# FAMILY-BASED RNA SEQUENCING IN BIPOLAR DISORDER FOR CANDIDATE GENE AND PATHWAY IDENTIFICATION

**DOI:** 10.1101/2025.01.30.25321384

**Authors:** Inés García-Ortiz, Miriam Martínez-Jiménez, Tomas Kavanagh, Lee L Marshall, José J Lucas, Peter R Schofield, Philip B Mitchell, Antony A Cooper, Janice M Fullerton, Claudio Toma

## Abstract

**Importance:** Genetic risk variants associated with bipolar disorder (BD) are likely to result in transcriptomic changes. RNA sequencing (RNAseq) studies in multiplex BD families are limited.

**Objective:** To identify candidate genes and pathways involved in BD.

**Design, settings, and participants:** This cohort study includes Australian families with three or more members diagnosed with BD. RNAseq was performed on total mRNA from lymphoblastoid cell lines of eight multiplex BD families. Patients were enrolled between May 1999 and October 2004. Data were analysed from June 2022 to March 2024.

**Exposures:** Differential gene expression changes and co-expressed gene networks in affected and unaffected relatives.

**Main outcomes and measures:** Quantified read counts were examined for differential gene expression and Weighted Gene Co-expression Network Analysis (WGCNA). Differentially Expressed Genes (DEGs) were validated through: i) gene-based association using BD Genome-Wide Association Study (GWAS) summary statistics; ii) Polygenic Priority Score (PoPS); and iii) replication using RNAseq data from brain tissues of 71 BD and 252 controls. DEGs and co-expressed modules were examined for enriched categories via Gene-Set Enrichment Analysis (GSEA) and Over-Representation Analysis (ORA), and were further validated through gene-set analysis using GWAS data.

**Results:** Sixty significant DEGs were found after comparing 16 BD (37.5% female) and 15 unaffected relatives (46.7% female), with the long non-coding RNA (lncRNA) *LINC01237* being the most significant. Gene expression patterns of DEGs were correlated between lymphoblastoid cell lines and brain tissues (r=0.83). After validation, five DEGs were prioritised, including *ENSG00000279277*, a lncRNA mapping in a GWAS locus for BD. Enrichment analyses of DEGs pointed to nervous system and gated channel activities. WGCNA identified five expression modules associated with BD. The most significant module showed enriched categories associated with ion transmembrane transport and hypoplasia on *corpus callosum,* together with a protein-protein interaction network related to solute carriers at plasma membrane.

**Conclusions and relevance:** This study implicates a role for lncRNAs in the pathophysiology of BD. Alterations in ion homeostasis, driven by the dysregulation of gated channels, appear to be a plausible impaired process in BD. In addition, the *corpus callosum* emerges as a key brain structure with a potential involvement in BD.

**KEY POINTS:** *Question:* Can transcriptomic signatures in families with multiple members affected with bipolar disorder (BD), likely due to a higher genetic load, identify genes and pathways contributing to disease risk?

*Findings:* In this cohort study of eight multiplex BD families, transcriptomic data implicated a pathogenic role of long non-coding RNAs, highlighting dysregulation of ion homeostasis as a key mechanism in the pathophysiologic aetiology of this condition.

*Meaning:* Non-coding RNA genes may play a more significant role in BD pathogenesis than previously estimated. The dysfunction of ion channels in BD indicates an endophenotype likely associated with channelopathy.

## Supplement 2 for "FAMILY-BASED RNA SEQUENCING IN BIPOLAR DISORDER FOR CANDIDATE GENE AND PATHWAY IDENTIFICATION" (part 4 of 6)

### Sheet: eTable 5 (continued)
	symbol	baseMean	FoldChange	log2FoldChange	lfcSE	stat	pvalue	padj	description
ENSG00000110931	CAMKK2	5872.26	0.929917	-0.104826	0.0646338	-1.62184	0.104837	0.378297	calcium/calmodulin dependent protein kinase kinase 2
ENSG00000116209	TMEM59	3361.54	0.948137	-0.0768328	0.0473738	-1.62184	0.104837	0.378297	transmembrane protein 59
ENSG00000234618	NA	10.6901	0.892173	-0.164605	0.1015	-1.62171	0.104865	0.378297	NA
ENSG00000198900	TOP1	3791.81	1.05186	0.0729473	0.0449818	1.62171	0.104866	0.378297	DNA topoisomerase I
ENSG00000204176	SYT15	169.608	0.918416	-0.122781	0.0757131	-1.62166	0.104877	0.378297	synaptotagmin 15
ENSG00000229931	NA	89.8518	0.932555	-0.100739	0.0621225	-1.62162	0.104884	0.378297	NA
ENSG00000105127	AKAP8	725.64	1.0468	0.0659877	0.0406954	1.6215	0.10491	0.37834	A-kinase anchoring protein 8
ENSG00000250190	NA	41.1449	0.842387	-0.247445	0.152633	-1.62117	0.10498	0.378543	NA
ENSG00000267348	GEMIN7-AS1	105.123	0.936733	-0.0942906	0.058177	-1.62075	0.10507	0.37881	GEMIN7 antisense RNA 1
ENSG00000204264	PSMB8	103.567	0.890975	-0.166542	0.10276	-1.6207	0.105083	0.37881	proteasome 20S subunit beta 8
ENSG00000261654	NA	39.9419	1.14915	0.200573	0.123773	1.62049	0.105127	0.378898	NA
ENSG00000197594	ENPP1	153.141	0.927782	-0.108142	0.0667379	-1.6204	0.105146	0.378898	ectonucleotide pyrophosphatase/phosphodiesterase 1
ENSG00000287037	NA	26.8935	1.11739	0.160134	0.0988248	1.62038	0.10515	0.378898	NA
ENSG00000284922	LRTOMT	24.8248	1.10177	0.139824	0.0863008	1.6202	0.10519	0.378935	leucine rich transmembrane and O-methyltransferase domain containing
ENSG00000285737	NA	141.105	1.10518	0.144276	0.0890492	1.62019	0.105192	0.378935	NA
ENSG00000237505	PKN2-AS1	2932.72	1.10903	0.149292	0.0921479	1.62013	0.105203	0.378935	PKN2 antisense RNA 1
ENSG00000126243	LRFN3	283.25	1.07821	0.108637	0.0670625	1.61994	0.105246	0.379038	leucine rich repeat and fibronectin type III domain containing 3
ENSG00000289578	NA	2.72377	1.39961	0.485025	0.299449	1.61972	0.105292	0.379098	NA
ENSG00000023041	ZDHHC6	756.149	0.972205	-0.0406681	0.0251081	-1.61972	0.105292	0.379098	zinc finger DHHC-type palmitoyltransferase 6
ENSG00000242372	EIF6	273.957	0.919538	-0.121018	0.0747187	-1.61965	0.105307	0.379098	eukaryotic translation initiation factor 6
ENSG00000122367	LDB3	706.507	1.24813	0.31977	0.197439	1.61959	0.10532	0.379098	LIM domain binding 3
ENSG00000205309	NT5M	440.966	1.05493	0.0771516	0.047644	1.61933	0.105375	0.379245	5',3'-nucleotidase, mitochondrial
ENSG00000235552	RPL6P27	654.253	0.956738	-0.063804	0.0394075	-1.61908	0.105429	0.379389	ribosomal protein L6 pseudogene 27
ENSG00000162779	AXDND1	56.3853	1.1196	0.16299	0.100676	1.61896	0.105456	0.37941	axonemal dynein light chain domain containing 1
ENSG00000148408	CACNA1B	13680.2	1.1094	0.149781	0.0925201	1.6189	0.105468	0.37941	calcium voltage-gated channel subunit alpha1 B
ENSG00000265888	NA	101.571	1.12993	0.176233	0.108863	1.61886	0.105478	0.37941	NA
ENSG00000206596	RNU1-27P	36.9352	0.798033	-0.32548	0.201083	-1.61864	0.105525	0.379528	RNA, U1 small nuclear 27, pseudogene
ENSG00000143772	ITPKB	6243.41	1.11642	0.15888	0.098163	1.61853	0.105548	0.379531	inositol-trisphosphate 3-kinase B
ENSG00000105518	TMEM205	9.85883	0.817889	-0.290023	0.179199	-1.61845	0.105566	0.379531	transmembrane protein 205
ENSG00000251557	HNRNPKP3	137.811	0.890876	-0.166704	0.103003	-1.61843	0.105569	0.379531	heterogeneous nuclear ribonucleoprotein K pseudogene 3
ENSG00000243659	NA	7.47115	1.16822	0.224314	0.138607	1.61834	0.10559	0.379548	NA
ENSG00000175772	NA	740.174	0.890546	-0.167238	0.103343	-1.61828	0.105602	0.379548	NA
ENSG00000169241	SLC50A1	83.7291	0.934701	-0.0974225	0.0602079	-1.6181	0.105641	0.379634	solute carrier family 50 member 1
ENSG00000169710	FASN	4380.74	1.09534	0.131377	0.0811995	1.61795	0.105674	0.379701	fatty acid synthase
ENSG00000005513	SOX8	826.93	1.17171	0.228616	0.141329	1.61761	0.105747	0.379874	SRY-box transcription factor 8
ENSG00000166783	MARF1	4445.66	0.962044	-0.055825	0.0345124	-1.61753	0.105763	0.379874	meiosis regulator and mRNA stability factor 1
ENSG00000228323	NA	25.7359	0.90979	-0.136395	0.084323	-1.61753	0.105765	0.379874	NA
ENSG00000259030	FPGT-TNNI3K	40.7231	1.11133	0.152291	0.0941559	1.61744	0.105784	0.379891	FPGT-TNNI3K readthrough
ENSG00000106344	RBM28	1779.68	1.0282	0.0401194	0.0248063	1.61731	0.105811	0.379903	RNA binding motif protein 28
ENSG00000170270	GON7	134.911	0.943362	-0.0841167	0.0520126	-1.61724	0.105827	0.379903	GON7 subunit of KEOPS complex
ENSG00000238221	NA	5.93264	1.19034	0.251372	0.155434	1.61722	0.10583	0.379903	NA
ENSG00000118217	ATF6	4253.83	1.0444	0.0626676	0.038752	1.61714	0.105847	0.379913	activating transcription factor 6
ENSG00000144815	NXPE3	2875.34	1.08217	0.113925	0.0704517	1.61707	0.105864	0.379923	neurexophilin and PC-esterase domain family member 3
ENSG00000145687	SSBP2	11293.2	1.0519	0.0730013	0.0451461	1.617	0.105878	0.379923	single stranded DNA binding protein 2
ENSG00000226764	NA	18.861	1.30339	0.382265	0.236417	1.61691	0.105897	0.379938	NA
ENSG00000115041	KCNIP3	2303.57	0.913396	-0.130687	0.0808418	-1.61658	0.105969	0.380146	potassium voltage-gated channel interacting protein 3
ENSG00000273247	NA	761.562	1.06737	0.0940611	0.0581947	1.61632	0.106026	0.380228	NA
ENSG00000121749	TBC1D15	2950.73	1.04306	0.060825	0.0376322	1.61631	0.106028	0.380228	TBC1 domain family member 15
ENSG00000260259	LINC02166	5.91424	0.853419	-0.228675	0.141483	-1.61627	0.106035	0.380228	long intergenic non-protein coding RNA 2166
ENSG00000172667	ZMAT3	4932.41	0.956021	-0.0648853	0.0401564	-1.61581	0.106135	0.380265	zinc finger matrin-type 3
ENSG00000070601	FRMPD1	303.189	0.941722	-0.0866263	0.0536135	-1.61576	0.106147	0.380265	FERM and PDZ domain containing 1
ENSG00000140287	HDC	7.23736	0.823935	-0.279398	0.172932	-1.61566	0.106169	0.380265	histidine decarboxylase
ENSG00000121104	FAM117A	394.778	1.07861	0.10918	0.0675779	1.61562	0.106177	0.380265	family with sequence similarity 117 member A
ENSG00000246308	LOC101928053	124.653	1.07875	0.109364	0.0676949	1.61555	0.106192	0.380265	uncharacterized LOC101928053
ENSG00000197563	PIGN	2821.07	1.05927	0.0830696	0.0514201	1.61551	0.1062	0.380265	phosphatidylinositol glycan anchor biosynthesis class N
ENSG00000106236	NPTX2	840.374	0.847207	-0.239214	0.148083	-1.6154	0.106223	0.380265	neuronal pentraxin 2
ENSG00000137462	TLR2	451.34	0.829054	-0.270462	0.167436	-1.61532	0.106241	0.380265	toll like receptor 2
ENSG00000158417	EIF5B	1526.78	1.04043	0.0571751	0.0353957	1.61531	0.106243	0.380265	eukaryotic translation initiation factor 5B
ENSG00000175662	TOM1L2	6434.27	1.0422	0.0596388	0.0369223	1.61525	0.106257	0.380265	target of myb1 like 2 membrane trafficking protein
ENSG00000110921	MVK	411.612	1.08556	0.118437	0.0733259	1.61522	0.106264	0.380265	mevalonate kinase
ENSG00000224228	NA	16.5306	1.15106	0.202965	0.12566	1.61519	0.10627	0.380265	NA
ENSG00000286871	LOC124901358	9.57537	0.841484	-0.248992	0.15417	-1.61505	0.106299	0.380265	uncharacterized LOC124901358
ENSG00000230438	NA	89.3652	0.866088	-0.207415	0.128428	-1.61503	0.106305	0.380265	NA
ENSG00000231971	CT69	133.065	1.247	0.318464	0.197188	1.61503	0.106305	0.380265	cancer/testis associated transcript 69
ENSG00000110324	IL10RA	217.952	0.906734	-0.141248	0.0874631	-1.61495	0.106322	0.380265	interleukin 10 receptor subunit alpha
ENSG00000112697	TMEM30A	6639.79	0.955909	-0.0650541	0.0402827	-1.61494	0.106324	0.380265	transmembrane protein 30A
ENSG00000276293	PIP4K2B	6614.06	0.956409	-0.0643009	0.0398175	-1.61489	0.106335	0.380265	phosphatidylinositol-5-phosphate 4-kinase type 2 beta
ENSG00000114790	ARHGEF26	1774.55	1.07789	0.108206	0.0670058	1.61487	0.106339	0.380265	Rho guanine nucleotide exchange factor 26
ENSG00000226762	LINC02668	132.429	0.910884	-0.134661	0.0833903	-1.61483	0.106347	0.380265	long intergenic non-protein coding RNA 2668
ENSG00000148848	ADAM12	1064.98	1.14306	0.1929	0.119459	1.61478	0.106359	0.380265	ADAM metallopeptidase domain 12
ENSG00000257411	NA	5.43784	1.19362	0.255342	0.158129	1.61477	0.106361	0.380265	NA
ENSG00000213551	DNAJC9	1014.04	1.0504	0.0709408	0.0439419	1.61442	0.106436	0.380482	DnaJ heat shock protein family (Hsp40) member C9
ENSG00000069275	NUCKS1	10931.4	0.953836	-0.0681873	0.0422381	-1.61436	0.10645	0.380483	nuclear casein kinase and cyclin dependent kinase substrate 1
ENSG00000102313	ITIH6	3.70645	1.22952	0.298095	0.184665	1.61425	0.106474	0.380484	inter-alpha-trypsin inhibitor heavy chain family member 6
ENSG00000130725	UBE2M	852.137	0.926852	-0.109589	0.0678896	-1.61422	0.106479	0.380484	ubiquitin conjugating enzyme E2 M
ENSG00000112964	GHR	2473.08	1.10707	0.146746	0.0909242	1.61394	0.10654	0.380614	growth hormone receptor
ENSG00000131378	RFTN1	3503.88	0.920032	-0.120244	0.0745043	-1.61392	0.106545	0.380614	raftlin, lipid raft linker 1
ENSG00000254319	LINC03021	156.945	0.894414	-0.160985	0.0997531	-1.61384	0.106563	0.380629	long intergenic non-protein coding RNA 3021
ENSG00000081087	OSTM1	1268.31	0.957884	-0.0620766	0.0384677	-1.61373	0.106585	0.380657	osteoclastogenesis associated transmembrane protein 1
ENSG00000268100	NA	39.1032	1.19129	0.25252	0.156501	1.61353	0.106628	0.380755	NA
ENSG00000079263	SP140	293.152	1.09208	0.127079	0.0787609	1.61348	0.106641	0.380755	SP140 nuclear body protein
ENSG00000205403	CFI	6.17023	0.79005	-0.339984	0.210746	-1.61324	0.106692	0.380883	complement factor I
ENSG00000181135	ZNF707	179.115	1.06409	0.089616	0.0555554	1.61309	0.106724	0.380926	zinc finger protein 707
ENSG00000257060	NA	1553.06	1.08585	0.118827	0.073667	1.61303	0.106738	0.380926	NA
ENSG00000258168	NA	361.338	0.905475	-0.143254	0.0888161	-1.61293	0.106761	0.380926	NA
ENSG00000287263	FLJ32255	23.5472	1.12414	0.168817	0.104668	1.61289	0.106769	0.380926	uncharacterized LOC643977
ENSG00000235863	B3GALT4	139.596	0.933392	-0.0994455	0.0616579	-1.61286	0.106775	0.380926	beta-1,3-galactosyltransferase 4
ENSG00000265480	KRT18P55	22.7957	1.16047	0.214706	0.133131	1.61274	0.106801	0.380928	keratin 18 pseudogene 55
ENSG00000235437	LINC01278	6822.43	1.05642	0.0791812	0.0490978	1.61272	0.106805	0.380928	long intergenic non-protein coding RNA 1278
ENSG00000153363	LINC00467	156.138	1.11167	0.152726	0.0947066	1.61262	0.106826	0.380954	long intergenic non-protein coding RNA 467
ENSG00000134419	RPS15A	1568.69	0.870932	-0.199368	0.123643	-1.61245	0.106863	0.380962	ribosomal protein S15a
ENSG00000169252	ADRB2	67.6046	0.904957	-0.144078	0.0893559	-1.61241	0.106873	0.380962	adrenoceptor beta 2
ENSG00000174028	NA	604.299	0.909321	-0.137138	0.0850522	-1.6124	0.106875	0.380962	NA
ENSG00000232229	LINC00865	96.8426	0.889983	-0.16815	0.104291	-1.61232	0.106892	0.380962	long intergenic non-protein coding RNA 865
ENSG00000185189	NRBP2	1483.77	1.07611	0.10583	0.0656396	1.61228	0.1069	0.380962	nuclear receptor binding protein 2
ENSG00000119705	SLIRP	805.546	0.924993	-0.112486	0.0697816	-1.61198	0.106967	0.381082	SRA stem-loop interacting RNA binding protein
ENSG00000167987	VPS37C	583.912	1.03904	0.0552577	0.0342814	1.61189	0.106986	0.381082	VPS37C subunit of ESCRT-I
ENSG00000175664	TEX26	99.2506	0.908553	-0.138357	0.0858398	-1.6118	0.107005	0.381082	testis expressed 26
ENSG00000135547	HEY2	180.026	0.892476	-0.164114	0.101822	-1.61178	0.10701	0.381082	hes related family bHLH transcription factor with YRPW motif 2
ENSG00000080854	IGSF9B	3788.37	1.1083	0.148348	0.0920409	1.61176	0.107014	0.381082	immunoglobulin superfamily member 9B
ENSG00000271086	NAMA	96.8529	1.09609	0.132372	0.0821359	1.61162	0.107044	0.381082	non-protein coding RNA, associated with MAP kinase pathway and growth arrest
ENSG00000163636	PSMD6	1008.12	0.961741	-0.0562802	0.034922	-1.6116	0.10705	0.381082	proteasome 26S subunit, non-ATPase 6
ENSG00000184139	RPL7AP28	3.18881	0.720112	-0.473706	0.293936	-1.6116	0.10705	0.381082	ribosomal protein L7a pseudogene 28
ENSG00000260086	NA	127.681	0.928443	-0.107115	0.0664679	-1.61154	0.107063	0.381082	NA
ENSG00000132394	EEFSEC	2039.38	1.04523	0.0638177	0.0396046	1.61137	0.107099	0.38111	eukaryotic elongation factor, selenocysteine-tRNA specific
ENSG00000214954	LRRC69	320.318	1.11727	0.159974	0.0992781	1.61137	0.1071	0.38111	leucine rich repeat containing 69
ENSG00000150459	SAP18	1676.97	0.934811	-0.0972529	0.060368	-1.611	0.107179	0.381317	Sin3A associated protein 18
ENSG00000234160	NA	34.7322	1.06852	0.0956113	0.0593502	1.61097	0.107187	0.381317	NA
ENSG00000129691	ASH2L	1183.96	0.968578	-0.0460598	0.0285939	-1.61083	0.107217	0.381375	ASH2 like, histone lysine methyltransferase complex subunit
ENSG00000198520	ARMH1	471.484	1.07551	0.105018	0.0652063	1.61056	0.107277	0.381535	armadillo like helical domain containing 1
ENSG00000184206	GOLGA6L4	52.1639	1.08409	0.116485	0.0723354	1.61034	0.107324	0.381589	golgin A6 family like 4
ENSG00000162522	KIAA1522	707.311	1.10784	0.147756	0.0917555	1.61032	0.107328	0.381589	KIAA1522
ENSG00000113356	POLR3G	586.019	1.04947	0.0696559	0.0432591	1.6102	0.107354	0.381589	RNA polymerase III subunit G
ENSG00000204922	UQCC3	111.194	0.910158	-0.135811	0.0843462	-1.61016	0.107364	0.381589	ubiquinol-cytochrome c reductase complex assembly factor 3
ENSG00000204904	LINC01545	5.23407	1.18212	0.241379	0.14991	1.61016	0.107364	0.381589	long intergenic non-protein coding RNA 1545
ENSG00000177189	RPS6KA3	3805.25	0.948638	-0.0760708	0.047248	-1.61003	0.107391	0.381634	ribosomal protein S6 kinase A3
ENSG00000255087	LOC101929473	300.099	0.851677	-0.231622	0.143872	-1.60991	0.107417	0.381634	uncharacterized LOC101929473
ENSG00000110237	ARHGEF17	2775.28	1.0586	0.0821534	0.0510308	1.60988	0.107425	0.381634	Rho guanine nucleotide exchange factor 17
ENSG00000258891	NA	120.97	1.08144	0.112959	0.0701678	1.60984	0.107434	0.381634	NA
ENSG00000256546	LINC02985	20.5339	1.11122	0.152144	0.0945538	1.60908	0.107599	0.382122	long intergenic non-protein coding RNA 2985
ENSG00000009950	MLXIPL	549.332	1.09704	0.133622	0.0830427	1.60907	0.1076	0.382122	MLX interacting protein like
ENSG00000181481	RNF135	127.403	0.924085	-0.113903	0.0708052	-1.60868	0.107687	0.382363	ring finger protein 135
ENSG00000075213	SEMA3A	2113.73	1.10236	0.14059	0.0874015	1.60855	0.107714	0.382363	semaphorin 3A
ENSG00000187871	GFRAL	4.98145	1.18885	0.249564	0.155152	1.60851	0.107724	0.382363	GDNF family receptor alpha like
ENSG00000288755	NA	37.8326	1.12202	0.166099	0.103263	1.6085	0.107725	0.382363	NA
ENSG00000226742	HSBP1L1	135.094	0.944428	-0.082487	0.051287	-1.60834	0.107761	0.382436	heat shock factor binding protein 1 like 1
ENSG00000237153	NA	48.7152	1.24674	0.318165	0.197892	1.60777	0.107886	0.382829	NA
ENSG00000169689	CENPX	218.286	0.907463	-0.140089	0.0871451	-1.60754	0.107937	0.382932	centromere protein X
ENSG00000128482	RNF112	824.234	0.92397	-0.114082	0.07097	-1.60747	0.107951	0.382932	ring finger protein 112
ENSG00000250095	NREP-AS1	6.10463	1.17096	0.227691	0.141648	1.60744	0.107958	0.382932	NREP antisense RNA 1
ENSG00000118518	RNF146	2421.57	0.967255	-0.0480318	0.0298831	-1.60733	0.107983	0.38297	ring finger protein 146
ENSG00000088836	SLC4A11	42.4261	1.12491	0.169807	0.105654	1.6072	0.10801	0.383014	solute carrier family 4 member 11
ENSG00000225697	SLC26A6	168.745	1.0747	0.103936	0.0646828	1.60686	0.108085	0.383217	solute carrier family 26 member 6
ENSG00000175449	RFESD	96.8347	1.05718	0.0802246	0.0499309	1.60671	0.108118	0.383217	Rieske Fe-S domain containing
ENSG00000276445	NA	15.6813	1.16026	0.214445	0.13347	1.60669	0.108121	0.383217	NA
ENSG00000130475	FCHO1	1096.51	1.10459	0.143511	0.0893215	1.60668	0.108125	0.383217	FCH and mu domain containing endocytic adaptor 1
ENSG00000145569	OTULINL	572.792	0.945697	-0.0805501	0.0501399	-1.6065	0.108163	0.383256	OTU deubiquitinase with linear linkage specificity like
ENSG00000127054	INTS11	984.352	1.05914	0.0828931	0.0515987	1.6065	0.108165	0.383256	integrator complex subunit 11
ENSG00000255850	RXYLT1-AS1	12.5934	0.898593	-0.15426	0.0960351	-1.60629	0.108211	0.383369	RXYLT1 antisense RNA 1
ENSG00000230043	NA	100.124	1.18645	0.246649	0.153562	1.60619	0.108233	0.383378	NA
ENSG00000254695	NA	10.9335	1.13928	0.188125	0.117132	1.60609	0.108254	0.383378	NA
ENSG00000166398	GARRE1	1568.88	1.0497	0.0699823	0.0435742	1.60605	0.108264	0.383378	granule associated Rac and RHOG effector 1
ENSG00000166349	RAG1	77.3445	1.0975	0.134221	0.0835744	1.60601	0.108271	0.383378	recombination activating 1
ENSG00000161132	NA	95.453	1.1026	0.140914	0.0877467	1.60592	0.108291	0.383396	NA
ENSG00000102524	TNFSF13B	753.064	1.10669	0.146249	0.0910732	1.60584	0.108309	0.383407	TNF superfamily member 13b
ENSG00000122912	SLC25A16	1771.79	0.971252	-0.0420821	0.0262086	-1.60566	0.108348	0.383491	solute carrier family 25 member 16
ENSG00000255775	NA	6.90075	1.24343	0.31432	0.195771	1.60555	0.108373	0.383491	NA
ENSG00000267175	NA	67.0673	1.13942	0.188302	0.117283	1.60554	0.108376	0.383491	NA
ENSG00000119280	C1orf198	2200.18	1.14159	0.191046	0.119004	1.60537	0.108413	0.383567	chromosome 1 open reading frame 198
ENSG00000237941	KCNQ1DN	2.87138	1.32328	0.404114	0.251736	1.60531	0.108426	0.383567	KCNQ1 downstream neighbor
ENSG00000133328	PLAAT2	7.3781	1.20704	0.271476	0.169126	1.60517	0.108457	0.383589	phospholipase A and acyltransferase 2
ENSG00000158815	FGF17	203.637	1.13622	0.184245	0.114784	1.60514	0.108463	0.383589	fibroblast growth factor 17
ENSG00000259417	CTXND1	557.808	0.920872	-0.118927	0.0740942	-1.60508	0.108476	0.383589	cortexin domain containing 1
ENSG00000173933	RBM4	1306.05	1.08269	0.114625	0.0714184	1.60498	0.108498	0.383616	RNA binding motif protein 4
ENSG00000258918	NA	16.441	1.11534	0.15748	0.0981353	1.60472	0.108555	0.383729	NA
ENSG00000287216	NA	25.1297	0.775004	-0.367725	0.229154	-1.60471	0.108559	0.383729	NA
ENSG00000225255	NA	2.65772	1.31868	0.39909	0.248716	1.6046	0.108582	0.383743	NA
ENSG00000264247	ZNF407-AS1	259.329	0.959842	-0.0591307	0.036853	-1.6045	0.108604	0.383743	ZNF407 antisense RNA 1
ENSG00000224109	CENPVL3	10.5057	0.873164	-0.195675	0.121958	-1.60445	0.108616	0.383743	centromere protein V like 3
ENSG00000183287	CCBE1	1619.4	1.15564	0.208688	0.130072	1.6044	0.108626	0.383743	collagen and calcium binding EGF domains 1
ENSG00000253540	NA	132.056	1.08861	0.122485	0.0763461	1.60434	0.10864	0.383743	NA
ENSG00000255104	NA	76.7179	1.07831	0.108779	0.0678046	1.60429	0.108649	0.383743	NA
ENSG00000006015	REX1BD	514.591	0.907569	-0.13992	0.0872202	-1.60422	0.108666	0.38375	required for excision 1-B domain containing
ENSG00000234322	NA	16.2069	0.907461	-0.140092	0.0873331	-1.60411	0.10869	0.38375	NA
ENSG00000138442	WDR12	1236.17	0.954285	-0.0675085	0.0420861	-1.60406	0.108701	0.38375	WD repeat domain 12
ENSG00000155097	ATP6V1C1	6718.13	0.948929	-0.0756276	0.0471487	-1.60402	0.108709	0.38375	ATPase H+ transporting V1 subunit C1
ENSG00000059378	PARP12	305.197	0.921547	-0.117871	0.0735028	-1.60363	0.108796	0.383956	poly(ADP-ribose) polymerase family member 12
ENSG00000174175	SELP	3.81017	1.3067	0.385923	0.240663	1.60358	0.108806	0.383956	selectin P
ENSG00000259426	KIF23-AS1	26.1452	0.917833	-0.123696	0.0771384	-1.60356	0.108811	0.383956	KIF23 and PAQR5 antisense RNA 1
ENSG00000232072	NA	14.4837	1.24374	0.31469	0.196261	1.60343	0.10884	0.384008	NA
ENSG00000260288	LOC101929408	23.6074	0.915591	-0.127224	0.0793569	-1.60319	0.108893	0.384087	uncharacterized LOC101929408
ENSG00000267680	ZNF224	876.917	1.03228	0.0458331	0.0285894	1.60315	0.108901	0.384087	zinc finger protein 224
ENSG00000204603	LINC01257	74.8211	0.858482	-0.22014	0.137319	-1.60313	0.108906	0.384087	long intergenic non-protein coding RNA 1257
ENSG00000286425	NA	6.0125	1.2229	0.290307	0.181117	1.60287	0.108962	0.384224	NA
ENSG00000278831	NA	3.66893	1.21044	0.275531	0.171903	1.60282	0.108974	0.384224	NA
ENSG00000157654	PALM2AKAP2	12445.2	1.10308	0.141533	0.0883227	1.60245	0.109055	0.38446	PALM2 and AKAP2 fusion
ENSG00000164291	ARSK	376.407	1.06381	0.0892459	0.0557008	1.60224	0.109103	0.384579	arylsulfatase family member K
ENSG00000181163	NPM1	2769.83	0.945311	-0.0811384	0.0506501	-1.60194	0.109169	0.384758	nucleophosmin 1
ENSG00000227078	NA	23.5708	1.16415	0.219279	0.136913	1.60159	0.109245	0.384969	NA
ENSG00000205913	SRRM2-AS1	75.3841	1.08617	0.119248	0.0744583	1.60154	0.109257	0.384969	SRRM2 antisense RNA 1
ENSG00000240972	MIF	7.99898	0.838523	-0.254078	0.158663	-1.60137	0.109295	0.38505	macrophage migration inhibitory factor
ENSG00000163516	ANKZF1	678.155	1.04429	0.0625171	0.039042	1.60128	0.109315	0.38507	ankyrin repeat and zinc finger peptidyl tRNA hydrolase 1
ENSG00000288612	NA	296.107	1.09838	0.135376	0.084548	1.60118	0.109338	0.385098	NA
ENSG00000125901	MRPS26	451.048	0.92263	-0.116177	0.0725661	-1.60098	0.109382	0.38516	mitochondrial ribosomal protein S26
ENSG00000278399	LOC390332	31.8063	1.08655	0.119758	0.0748037	1.60097	0.109384	0.38516	retinol dehydrogenase 16 (all-trans) pseudogene
ENSG00000106803	SEC61B	393.548	0.922339	-0.116632	0.0728711	-1.60052	0.109484	0.385458	SEC61 translocon subunit beta
ENSG00000132141	CCT6B	239.754	1.10617	0.145573	0.0909667	1.60029	0.109535	0.385581	chaperonin containing TCP1 subunit 6B
ENSG00000089289	IGBP1	838.349	0.972397	-0.0403828	0.0252356	-1.60023	0.109547	0.385581	immunoglobulin binding protein 1
ENSG00000111203	ITFG2	925.361	1.06603	0.0922481	0.0576551	1.6	0.109599	0.385711	integrin alpha FG-GAP repeat containing 2
ENSG00000249951	NA	3.67181	1.19964	0.262602	0.164144	1.59983	0.109637	0.385756	NA
ENSG00000182048	NA	3.60618	0.805444	-0.312144	0.195113	-1.59981	0.109641	0.385756	NA
ENSG00000255008	NA	6.31211	0.827843	-0.272571	0.170391	-1.59968	0.109669	0.385803	NA
ENSG00000198909	MAP3K3	2022.21	1.03361	0.0476982	0.0298232	1.59936	0.10974	0.386002	mitogen-activated protein kinase kinase kinase 3
ENSG00000205054	LINC01121	17.1249	1.18725	0.247626	0.154846	1.59918	0.10978	0.386093	long intergenic non-protein coding RNA 1121
ENSG00000230461	PROX1-AS1	480.699	1.10377	0.142442	0.089079	1.59905	0.10981	0.386138	PROX1 antisense RNA 1
ENSG00000145191	EIF2B5	948.363	0.960053	-0.0588142	0.036782	-1.59899	0.109822	0.386138	eukaryotic translation initiation factor 2B subunit epsilon
ENSG00000168852	NA	1479.02	1.05073	0.0713954	0.0446528	1.5989	0.109842	0.386158	NA
ENSG00000183783	KCTD8	7846.53	1.06545	0.0914656	0.0572077	1.59883	0.109857	0.386159	potassium channel tetramerization domain containing 8
ENSG00000158813	EDA	1197.26	1.09617	0.132472	0.0828761	1.59843	0.109947	0.386355	ectodysplasin A
ENSG00000121594	CD80	7.87775	0.807458	-0.308541	0.193032	-1.59839	0.109956	0.386355	CD80 molecule
ENSG00000113595	TRIM23	2910.44	0.955531	-0.0656261	0.0410592	-1.59833	0.109969	0.386355	tripartite motif containing 23
ENSG00000228509	NA	48.0266	1.14326	0.193149	0.120845	1.59832	0.109971	0.386355	NA
ENSG00000214100	NA	64.9816	1.27135	0.346366	0.21675	1.59799	0.110044	0.386561	NA
ENSG00000225683	PACRG-AS3	286.661	1.24231	0.313028	0.195905	1.59786	0.110075	0.386618	PACRG antisense RNA 3
ENSG00000099875	MKNK2	739.216	1.10616	0.145566	0.0911052	1.59778	0.110091	0.386623	MAPK interacting serine/threonine kinase 2
ENSG00000137343	ATAT1	436.169	1.05682	0.0797252	0.0499008	1.59767	0.110115	0.386638	alpha tubulin acetyltransferase 1
ENSG00000180767	CHST13	11.2397	0.866192	-0.207241	0.129717	-1.59763	0.110125	0.386638	carbohydrate sulfotransferase 13
ENSG00000279858	NA	3.46229	1.22415	0.291777	0.182649	1.59747	0.110161	0.386656	NA
ENSG00000270641	TSIX	10.727	1.19952	0.262454	0.164294	1.59747	0.110162	0.386656	TSIX transcript, XIST antisense RNA
ENSG00000172824	CES4A	1578.79	1.06525	0.0911884	0.057085	1.59741	0.110173	0.386656	carboxylesterase 4A
ENSG00000032444	PNPLA6	1579.24	1.06775	0.0945771	0.059209	1.59734	0.110189	0.386661	patatin like phospholipase domain containing 6
ENSG00000170903	MSANTD4	2415.72	1.03338	0.0473691	0.0296582	1.59717	0.110229	0.386748	Myb/SANT DNA binding domain containing 4 with coiled-coils
ENSG00000148158	SNX30	4067.69	1.05849	0.0820099	0.0513505	1.59706	0.110252	0.386754	sorting nexin family member 30
ENSG00000164609	SLU7	1836.19	0.955135	-0.0662236	0.0414672	-1.59701	0.110263	0.386754	SLU7 homolog, splicing factor
ENSG00000182866	LCK	4.67927	0.796096	-0.328986	0.206014	-1.59691	0.110286	0.386754	LCK proto-oncogene, Src family tyrosine kinase
ENSG00000254461	NA	3.09675	1.23415	0.30352	0.190069	1.5969	0.110289	0.386754	NA
ENSG00000184988	TMEM106A	102.608	0.912515	-0.13208	0.0827154	-1.5968	0.11031	0.386778	transmembrane protein 106A
ENSG00000179165	PXT1	12.4233	1.14131	0.190697	0.119435	1.59666	0.110342	0.386837	peroxisomal testis enriched protein 1
ENSG00000182853	VMO1	11.4813	0.881099	-0.182623	0.114392	-1.59647	0.110383	0.386933	vitelline membrane outer layer 1 homolog
ENSG00000075239	ACAT1	1280.33	0.961591	-0.0565047	0.0353962	-1.59635	0.110411	0.386952	acetyl-CoA acetyltransferase 1
ENSG00000283178	LOC100289206	6.87691	0.817328	-0.291013	0.182303	-1.59632	0.110418	0.386952	chromosome X open reading frame 49 pseudogene
ENSG00000069206	ADAM7	5.71974	1.26105	0.334629	0.209647	1.59616	0.110453	0.38698	ADAM metallopeptidase domain 7
ENSG00000288271	NA	270.483	1.10588	0.14519	0.0909636	1.59613	0.11046	0.38698	NA
ENSG00000225465	NA	3104.02	0.924025	-0.113997	0.0714226	-1.59609	0.11047	0.38698	NA
ENSG00000185742	C11orf87	2679.44	0.899721	-0.15245	0.0955209	-1.59598	0.110492	0.387008	chromosome 11 open reading frame 87
ENSG00000062370	ZNF112	286.911	0.957581	-0.0625342	0.0391887	-1.59572	0.110551	0.387068	zinc finger protein 112
ENSG00000266155	NA	21.8849	1.19279	0.254341	0.159392	1.59569	0.110557	0.387068	NA
ENSG00000122970	IFT81	1093.91	0.957434	-0.0627555	0.0393288	-1.59566	0.110565	0.387068	intraflagellar transport 81
ENSG00000249996	NA	72.2283	1.07076	0.098635	0.0618151	1.59564	0.110568	0.387068	NA
ENSG00000280232	NA	7.77636	1.14344	0.19338	0.121197	1.59558	0.110584	0.387072	NA
ENSG00000197329	PELI1	1665.6	0.927614	-0.108404	0.0679508	-1.59533	0.110639	0.387177	pellino E3 ubiquitin protein ligase 1
ENSG00000139289	PHLDA1	767.22	0.947036	-0.0785093	0.0492136	-1.59527	0.110651	0.387177	pleckstrin homology like domain family A member 1
ENSG00000272267	NA	4.28114	1.19896	0.261778	0.16411	1.59514	0.110681	0.387177	NA
ENSG00000214248	NA	9.1146	0.896317	-0.157919	0.0990008	-1.59512	0.110685	0.387177	NA
ENSG00000182013	PNMA8A	4306.7	0.929939	-0.104792	0.0656988	-1.59503	0.110705	0.387177	PNMA family member 8A
ENSG00000288873	NA	3.021	1.30965	0.38918	0.244004	1.59498	0.110718	0.387177	NA
ENSG00000068394	GPKOW	524.956	0.94799	-0.0770557	0.0483128	-1.59494	0.110727	0.387177	G-patch domain and KOW motifs
ENSG00000169679	BUB1	16.8634	1.17862	0.2371	0.14866	1.59492	0.11073	0.387177	BUB1 mitotic checkpoint serine/threonine kinase
ENSG00000280913	CTSLP3	5.56179	0.845916	-0.241413	0.151372	-1.59484	0.110748	0.387188	cathepsin L pseudogene 3
ENSG00000257743	MGAM2	26.2675	1.20438	0.26829	0.168235	1.59473	0.110772	0.387222	maltase-glucoamylase 2 (putative)
ENSG00000106113	CRHR2	300.021	1.13336	0.180604	0.113262	1.59457	0.110808	0.387297	corticotropin releasing hormone receptor 2
ENSG00000285564	DKFZp451B082	80.2415	1.15763	0.211173	0.132455	1.59429	0.110871	0.387439	uncharacterized LOC401282
ENSG00000251391	NA	75.7322	1.08926	0.123355	0.0773744	1.59426	0.110878	0.387439	NA
ENSG00000241163	LINC00877	1127.98	1.22267	0.290031	0.181933	1.59417	0.110898	0.387457	long intergenic non-protein coding RNA 877
ENSG00000278917	NA	34.2397	1.08098	0.112334	0.0704749	1.59396	0.110944	0.38754	NA
ENSG00000135631	RAB11FIP5	993.556	1.07143	0.0995355	0.0624465	1.59393	0.110951	0.38754	RAB11 family interacting protein 5
ENSG00000090565	RAB11FIP3	3349.47	1.06462	0.090341	0.0566804	1.59387	0.110966	0.387542	RAB11 family interacting protein 3
ENSG00000105258	POLR2I	479.365	0.879614	-0.185057	0.116141	-1.59338	0.111076	0.387874	RNA polymerase II subunit I
ENSG00000226925	IL1R1-AS1	13.055	1.14534	0.195781	0.122882	1.59324	0.111106	0.387911	IL1R1 antisense RNA 1
ENSG00000171295	ZNF440	588.135	1.03624	0.0513547	0.0322337	1.5932	0.111116	0.387911	zinc finger protein 440
ENSG00000164663	USP49	151.014	1.05336	0.075001	0.0470787	1.5931	0.111138	0.387925	ubiquitin specific peptidase 49
ENSG00000103363	ELOB	1357.56	0.882401	-0.180493	0.1133	-1.59305	0.111149	0.387925	elongin B
ENSG00000197362	ZNF786	478.776	0.94486	-0.0818274	0.0513759	-1.59272	0.111223	0.388131	zinc finger protein 786
ENSG00000147117	ZNF157	150.647	1.05424	0.0761972	0.0478493	1.59244	0.111286	0.3883	zinc finger protein 157
ENSG00000133460	SLC2A11	76.4694	0.92618	-0.110635	0.0694828	-1.59226	0.111325	0.388387	solute carrier family 2 member 11
ENSG00000229531	RABGAP1L-AS1	19.026	1.19157	0.252863	0.158819	1.59215	0.111352	0.388429	RABGAP1L antisense RNA 1
ENSG00000167333	TRIM68	269.041	0.957884	-0.0620777	0.0389929	-1.59203	0.111379	0.388458	tripartite motif containing 68
ENSG00000185290	NUPR2	11.4649	0.857806	-0.221276	0.138999	-1.59193	0.111401	0.388458	nuclear protein 2, transcriptional regulator
ENSG00000197296	FITM2	544.439	0.953692	-0.0684054	0.0429705	-1.59191	0.111404	0.388458	fat storage inducing transmembrane protein 2
ENSG00000263798	NA	72.1595	1.10447	0.143359	0.0900626	1.59177	0.111435	0.388468	NA
ENSG00000167107	ACSF2	261.654	0.917067	-0.124901	0.0784684	-1.59174	0.111443	0.388468	acyl-CoA synthetase family member 2
ENSG00000160886	LY6K	4.08792	0.78488	-0.349456	0.219548	-1.59171	0.111451	0.388468	lymphocyte antigen 6 family member K
ENSG00000162913	OBSCN-AS1	70.5371	0.865567	-0.208282	0.130866	-1.59157	0.111482	0.388527	OBSCN antisense RNA 1
ENSG00000271966	NA	8.49767	1.11463	0.156562	0.0983751	1.59148	0.111501	0.38854	NA
ENSG00000278175	GLIDR	405.048	0.906888	-0.141004	0.0886064	-1.59135	0.111531	0.388593	glioblastoma down-regulated RNA
ENSG00000057608	GDI2	3284.99	0.954207	-0.0676265	0.0424999	-1.59122	0.111561	0.388648	GDP dissociation inhibitor 2
ENSG00000169598	DFFB	641.12	1.05312	0.0746758	0.0469358	1.59102	0.111605	0.388705	DNA fragmentation factor subunit beta
ENSG00000272431	NA	4.19714	1.19409	0.255907	0.16086	1.59087	0.111638	0.388705	NA
ENSG00000125166	GOT2	2477.84	0.951531	-0.0716778	0.0450572	-1.59082	0.111651	0.388705	glutamic-oxaloacetic transaminase 2
ENSG00000240344	PPIL3	464.823	0.945622	-0.0806637	0.050706	-1.59081	0.111652	0.388705	peptidylprolyl isomerase like 3
ENSG00000230645	NA	7.57873	1.24814	0.319783	0.201026	1.59075	0.111665	0.388705	NA
ENSG00000185523	SPATA45	12.1795	1.12597	0.171171	0.107604	1.59075	0.111665	0.388705	spermatogenesis associated 45
ENSG00000224404	NA	316.587	0.86199	-0.214257	0.134735	-1.59021	0.111787	0.388999	NA
ENSG00000134049	IER3IP1	7.05606	0.822427	-0.28204	0.177361	-1.59021	0.111788	0.388999	immediate early response 3 interacting protein 1
ENSG00000179715	PCED1B	897.758	0.903792	-0.145937	0.0917739	-1.59018	0.111794	0.388999	PC-esterase domain containing 1B
ENSG00000287490	NA	20.01	1.20146	0.264783	0.166534	1.58997	0.111843	0.389118	NA
ENSG00000270504	NA	14.7855	1.15519	0.208134	0.130916	1.58982	0.111875	0.389178	NA
ENSG00000096088	PGC	10.0624	1.2426	0.313366	0.19713	1.58964	0.111916	0.389272	progastricsin
ENSG00000272076	NA	10.1875	1.13801	0.186515	0.117343	1.58949	0.111949	0.389335	NA
ENSG00000253438	PCAT1	344.769	1.08574	0.11868	0.0746744	1.5893	0.111992	0.389434	prostate cancer associated transcript 1
ENSG00000256427	NA	22.6108	1.10093	0.138727	0.0873	1.58909	0.11204	0.389536	NA
ENSG00000226846	LINC00348	4.17482	1.37124	0.455485	0.286659	1.58894	0.112073	0.389536	long intergenic non-protein coding RNA 348
ENSG00000172940	SLC22A13	104.2	1.10195	0.140061	0.0881471	1.58894	0.112074	0.389536	solute carrier family 22 member 13
ENSG00000165511	ZNF22-AS1	27.6403	0.920156	-0.12005	0.075555	-1.58891	0.11208	0.389536	ZNF22 antisense RNA 1
ENSG00000167984	NLRC3	17.614	0.880591	-0.183456	0.115468	-1.5888	0.112106	0.389574	NLR family CARD domain containing 3
ENSG00000144036	EXOC6B	18048.3	1.05306	0.0745934	0.046954	1.58865	0.11214	0.389582	exocyst complex component 6B
ENSG00000118985	ELL2	6172.79	1.09455	0.130342	0.0820462	1.58864	0.112142	0.389582	elongation factor for RNA polymerase II 2
ENSG00000170515	PA2G4	621.002	0.968418	-0.046298	0.0291478	-1.58839	0.112198	0.389582	proliferation-associated 2G4
ENSG00000180398	MCFD2	2250.19	0.956422	-0.0642807	0.0404741	-1.58819	0.112242	0.389582	multiple coagulation factor deficiency 2, ER cargo receptor complex subunit
ENSG00000166986	MARS1	2163.8	0.956178	-0.0646496	0.0407069	-1.58817	0.112247	0.389582	methionyl-tRNA synthetase 1
ENSG00000106305	AIMP2	219.234	0.944657	-0.0821378	0.0517186	-1.58817	0.112249	0.389582	aminoacyl tRNA synthetase complex interacting multifunctional protein 2
ENSG00000164037	SLC9B1	456.502	1.09973	0.137149	0.0863582	1.58814	0.112254	0.389582	solute carrier family 9 member B1
ENSG00000158486	DNAH3	23.167	0.819087	-0.287911	0.181291	-1.58811	0.112261	0.389582	dynein axonemal heavy chain 3
ENSG00000088832	FKBP1A	15.1846	0.816997	-0.291597	0.183613	-1.58811	0.112262	0.389582	FKBP prolyl isomerase 1A
ENSG00000176381	PRR18	392.817	1.2462	0.317539	0.199951	1.58808	0.112268	0.389582	proline rich 18
ENSG00000161243	FBXO27	725.713	0.951077	-0.0723665	0.0455687	-1.58807	0.112269	0.389582	F-box protein 27
ENSG00000169217	CD2BP2	1130.49	0.947793	-0.0773566	0.0487158	-1.58792	0.112305	0.389655	CD2 cytoplasmic tail binding protein 2
ENSG00000213859	KCTD11	51.3087	0.890444	-0.167403	0.105454	-1.58746	0.112409	0.389965	potassium channel tetramerization domain containing 11
ENSG00000236268	LINC01361	28.2396	0.889818	-0.168418	0.106104	-1.5873	0.112445	0.390039	long intergenic non-protein coding RNA 1361
ENSG00000127337	YEATS4	407.376	0.949131	-0.0753209	0.0474582	-1.5871	0.11249	0.390143	YEATS domain containing 4
ENSG00000213760	ATP6V1G2	63.6596	0.865786	-0.207917	0.131014	-1.58699	0.112515	0.390178	ATPase H+ transporting V1 subunit G2
ENSG00000273133	NA	8.9551	1.15669	0.210005	0.132347	1.58678	0.112562	0.390266	NA
ENSG00000178307	TMEM11	229.1	0.950699	-0.0729389	0.0459701	-1.58666	0.11259	0.390266	transmembrane protein 11
ENSG00000119801	YPEL5	2706.52	0.95415	-0.0677121	0.0426766	-1.58663	0.112595	0.390266	yippee like 5
ENSG00000248124	NA	452.435	0.963253	-0.054014	0.0340435	-1.58662	0.112599	0.390266	NA
ENSG00000216817	R3HDM2P2	2.72855	0.815868	-0.293593	0.185075	-1.58634	0.112662	0.390434	R3H domain containing 2 pseudogene 2
ENSG00000226174	TEX22	173.397	1.06956	0.0970108	0.061163	1.5861	0.112716	0.390553	testis expressed 22
ENSG00000111907	TPD52L1	1952.64	1.08497	0.11765	0.0741796	1.58602	0.112734	0.390553	TPD52 like 1
ENSG00000189269	DRICH1	136.239	0.908073	-0.13912	0.0877179	-1.58599	0.112741	0.390553	aspartate rich 1
ENSG00000287609	NA	87.1068	1.21601	0.282156	0.177938	1.5857	0.112808	0.390637	NA
ENSG00000177700	POLR2L	322.887	0.870576	-0.199958	0.126103	-1.58567	0.112814	0.390637	RNA polymerase II, I and III subunit L
ENSG00000269973	NA	92.1085	0.955083	-0.0663026	0.0418146	-1.58563	0.112822	0.390637	NA
ENSG00000234418	NA	363.24	1.143	0.192824	0.121612	1.58557	0.112838	0.390637	NA
ENSG00000162669	HFM1	8452.01	0.680594	-0.555133	0.350118	-1.58556	0.112839	0.390637	helicase for meiosis 1
ENSG00000237480	NA	8.68645	1.28156	0.357898	0.225741	1.58544	0.112867	0.39066	NA
ENSG00000287264	NA	16.6564	0.87738	-0.188727	0.11904	-1.5854	0.112875	0.39066	NA
ENSG00000188641	DPYD	14719.7	1.10948	0.149888	0.0945552	1.58519	0.112923	0.390708	dihydropyrimidine dehydrogenase
ENSG00000273289	NA	3.19015	1.19488	0.256868	0.162044	1.58517	0.112927	0.390708	NA
ENSG00000261488	TBILA	8.68524	1.17786	0.236167	0.148989	1.58513	0.112937	0.390708	TGF-beta induced lncRNA
ENSG00000162704	ARPC5	1202.18	0.93955	-0.0899587	0.0567535	-1.58508	0.112949	0.390708	actin related protein 2/3 complex subunit 5
ENSG00000133863	TEX15	212.193	1.09412	0.129767	0.0818707	1.58502	0.112962	0.390708	testis expressed 15, meiosis and synapsis associated
ENSG00000260633	NA	7.4891	1.2016	0.264952	0.16717	1.58493	0.112983	0.390729	NA
ENSG00000146731	CCT6A	2064.96	0.950173	-0.0737383	0.0465359	-1.58454	0.11307	0.390979	chaperonin containing TCP1 subunit 6A
ENSG00000147224	PRPS1	684.001	0.938188	-0.0920504	0.0580976	-1.58441	0.1131	0.391033	phosphoribosyl pyrophosphate synthetase 1
ENSG00000249258	NA	138.83	1.08696	0.120305	0.0759393	1.58422	0.113143	0.391129	NA
ENSG00000143373	ZNF687	470.263	1.05512	0.0774077	0.0488661	1.58408	0.113176	0.391193	zinc finger protein 687
ENSG00000166313	APBB1	5549.66	0.942471	-0.0854794	0.0539692	-1.58386	0.113226	0.391315	amyloid beta precursor protein binding family B member 1
ENSG00000163053	SLC16A14	1004.7	0.932837	-0.100303	0.0633405	-1.58355	0.113295	0.391503	solute carrier family 16 member 14
ENSG00000224478	NA	3.45015	1.19893	0.261743	0.165304	1.5834	0.113329	0.391569	NA
ENSG00000237819	CDK6-AS1	56.1479	0.896571	-0.15751	0.0994846	-1.58326	0.113362	0.391614	CDK6 antisense RNA 1
ENSG00000057593	F7	30.2623	0.883565	-0.178591	0.112808	-1.58314	0.113389	0.391614	coagulation factor VII
ENSG00000231233	CFAP58-DT	38.7602	0.910113	-0.135883	0.0858369	-1.58304	0.113413	0.391614	CFAP58 divergent transcript
ENSG00000186867	QRFPR	84.1393	0.906825	-0.141105	0.0891363	-1.58302	0.113417	0.391614	pyroglutamylated RFamide peptide receptor
ENSG00000285509	NA	137.228	1.0501	0.0705327	0.0445573	1.58297	0.113429	0.391614	NA
ENSG00000048052	HDAC9	12873	0.936255	-0.0950268	0.0600342	-1.58288	0.113449	0.391614	histone deacetylase 9
ENSG00000282564	NA	514.48	1.11332	0.154874	0.0978462	1.58283	0.113461	0.391614	NA
ENSG00000288750	NA	3.39525	1.20763	0.272173	0.171962	1.58276	0.113477	0.391614	NA
ENSG00000150551	LYPD1	236.043	0.926208	-0.110592	0.0698771	-1.58266	0.113499	0.391614	LY6/PLAUR domain containing 1
ENSG00000232456	NA	7.06422	1.16892	0.225177	0.142287	1.58255	0.113524	0.391614	NA
ENSG00000123064	DDX54	535.27	0.944049	-0.0830661	0.05249	-1.58251	0.113533	0.391614	DEAD-box helicase 54
ENSG00000124313	IQSEC2	2958.43	1.09742	0.13411	0.0847455	1.58251	0.113534	0.391614	IQ motif and Sec7 domain ArfGEF 2
ENSG00000286794	LOC105373299	7.44251	0.868706	-0.20306	0.128318	-1.58248	0.113541	0.391614	uncharacterized LOC105373299
ENSG00000196361	ELAVL3	1646.23	1.06724	0.0938807	0.0593279	1.5824	0.113557	0.391614	ELAV like RNA binding protein 3
ENSG00000101447	FAM83D	108.977	1.11555	0.157755	0.0996976	1.58233	0.113574	0.391614	family with sequence similarity 83 member D
ENSG00000172139	SLC9C1	15.2356	1.13386	0.181243	0.114552	1.58219	0.113606	0.391614	solute carrier family 9 member C1
ENSG00000277087	NA	2.82272	1.25696	0.329939	0.208543	1.58212	0.113623	0.391614	NA
ENSG00000179564	LSMEM2	61.3091	1.24011	0.310471	0.196245	1.58206	0.113635	0.391614	leucine rich single-pass membrane protein 2
ENSG00000009954	BAZ1B	3711.06	1.02431	0.0346499	0.0219018	1.58206	0.113636	0.391614	bromodomain adjacent to zinc finger domain 1B
ENSG00000108590	MED31	420.666	0.958366	-0.0613517	0.0387809	-1.58201	0.113648	0.391614	mediator complex subunit 31
ENSG00000254536	NA	40.0923	1.10625	0.145676	0.0920864	1.58195	0.113661	0.391614	NA
ENSG00000257923	CUX1	5538.39	1.04956	0.0697821	0.0441122	1.58193	0.113667	0.391614	cut like homeobox 1
ENSG00000273320	NA	14.2328	0.902322	-0.148286	0.0937501	-1.58171	0.113715	0.39173	NA
ENSG00000288843	NA	4.92014	1.19895	0.261772	0.165527	1.58145	0.113776	0.391768	NA
ENSG00000235481	UBE2R2-AS1	71.503	1.06761	0.0943792	0.0596793	1.58144	0.113778	0.391768	UBE2R2 antisense RNA 1
ENSG00000283638	LOC124905221	2.7728	0.82021	-0.285935	0.180811	-1.5814	0.113787	0.391768	uncharacterized LOC124905221
ENSG00000056487	PHF21B	1076.88	1.08725	0.120682	0.0763149	1.58137	0.113794	0.391768	PHD finger protein 21B
ENSG00000167792	NDUFV1	2163.9	0.93446	-0.0977949	0.0618465	-1.58125	0.11382	0.391768	NADH:ubiquinone oxidoreductase core subunit V1
ENSG00000167193	CRK	1813.03	0.961693	-0.0563524	0.0356389	-1.5812	0.113831	0.391768	CRK proto-oncogene, adaptor protein
ENSG00000157326	DHRS4	194.557	0.94098	-0.0877646	0.0555057	-1.58118	0.113837	0.391768	dehydrogenase/reductase 4
ENSG00000105443	CYTH2	678.554	0.951673	-0.0714623	0.0451965	-1.58115	0.113844	0.391768	cytohesin 2
ENSG00000159915	ZNF233	247.781	0.933165	-0.0997963	0.0631214	-1.58102	0.113873	0.391774	zinc finger protein 233
ENSG00000265142	MIR133A1HG	12.6438	0.865232	-0.208841	0.132097	-1.58096	0.113887	0.391774	MIR133A1 host gene
ENSG00000171793	CTPS1	688.394	0.96645	-0.0492332	0.0311416	-1.58095	0.11389	0.391774	CTP synthase 1
ENSG00000114988	LMAN2L	747.379	1.0523	0.0735528	0.0465272	1.58086	0.113911	0.391794	lectin, mannose binding 2 like
ENSG00000185304	RGPD2	285.197	0.873099	-0.195782	0.123857	-1.58071	0.113944	0.391856	RANBP2 like and GRIP domain containing 2
ENSG00000227157	NA	7.18011	0.877902	-0.187869	0.118861	-1.58058	0.113974	0.391909	NA
ENSG00000163686	ABHD6	1812.85	1.06236	0.0872755	0.0552294	1.58023	0.114053	0.392129	abhydrolase domain containing 6, acylglycerol lipase
ENSG00000106852	LHX6	543.631	0.913837	-0.129991	0.0822638	-1.58017	0.114068	0.392129	LIM homeobox 6
ENSG00000165238	WNK2	4910	1.08404	0.11642	0.073683	1.58001	0.114104	0.392202	WNK lysine deficient protein kinase 2
ENSG00000132485	ZRANB2	2943.33	0.953678	-0.0684252	0.0433159	-1.57968	0.114181	0.392405	zinc finger RANBP2-type containing 2
ENSG00000074047	GLI2	528.763	1.1339	0.181294	0.114773	1.57959	0.114202	0.392405	GLI family zinc finger 2
ENSG00000184402	SS18L1	1462.48	1.03218	0.0456905	0.0289262	1.57955	0.114209	0.392405	SS18L1 subunit of BAF chromatin remodeling complex
ENSG00000047634	SCML1	483.431	1.08628	0.119395	0.0755935	1.57944	0.114236	0.392405	Scm polycomb group protein like 1
ENSG00000104880	ARHGEF18	1213.22	1.05122	0.0720647	0.0456269	1.57943	0.114237	0.392405	Rho/Rac guanine nucleotide exchange factor 18
ENSG00000114270	COL7A1	497.735	1.07442	0.103561	0.0655749	1.57928	0.114272	0.392476	collagen type VII alpha 1 chain
ENSG00000188488	SERPINA5	5.78967	1.44702	0.533086	0.337576	1.57916	0.1143	0.392488	serpin family A member 5
ENSG00000258394	NA	239.075	1.13547	0.18329	0.11607	1.57914	0.114305	0.392488	NA
ENSG00000124493	GRM4	638.123	1.12363	0.16817	0.106499	1.57907	0.11432	0.39249	glutamate metabotropic receptor 4
ENSG00000260850	LOC102723323	26.6889	1.16276	0.217558	0.137782	1.579	0.114337	0.392496	uncharacterized LOC102723323
ENSG00000267322	SCARNA17	1562.78	1.07675	0.106682	0.067577	1.57868	0.114409	0.392694	small Cajal body-specific RNA 17
ENSG00000125450	NUP85	859.507	1.04069	0.057537	0.0364507	1.57849	0.114453	0.392747	nucleoporin 85
ENSG00000276805	NA	301.87	1.06818	0.0951567	0.0602859	1.57842	0.114468	0.392747	NA
ENSG00000161904	LEMD2	1010	1.04769	0.0672168	0.0425849	1.57842	0.114469	0.392747	LEM domain nuclear envelope protein 2
ENSG00000270343	NA	5.13204	1.1884	0.249019	0.157778	1.57829	0.1145	0.392802	NA
ENSG00000281167	NA	12.1049	1.13775	0.186185	0.117972	1.57821	0.114517	0.39281	NA
ENSG00000213967	ZNF726	146.623	1.07303	0.101694	0.0644408	1.5781	0.114544	0.39285	zinc finger protein 726
ENSG00000287691	NA	2.80897	1.32651	0.407634	0.258356	1.5778	0.114611	0.39303	NA
ENSG00000277075	H2AC8	445.279	0.85413	-0.227472	0.144218	-1.57728	0.114731	0.393382	H2A clustered histone 8
ENSG00000287431	NA	26.9971	1.11022	0.150849	0.0956416	1.57723	0.114743	0.393382	NA
ENSG00000255641	NA	34.0961	0.862958	-0.212637	0.134823	-1.57716	0.114759	0.393384	NA
ENSG00000162302	RPS6KA4	567.46	0.942838	-0.0849181	0.0538513	-1.5769	0.114818	0.393538	ribosomal protein S6 kinase A4
ENSG00000162714	ZNF496	997.901	1.04055	0.0573399	0.0363655	1.57677	0.114849	0.393593	zinc finger protein 496
ENSG00000259033	NA	7.85876	1.22627	0.294277	0.186667	1.57648	0.114914	0.393765	NA
ENSG00000232533	NA	68.6095	0.915458	-0.127434	0.0808451	-1.57628	0.114962	0.393878	NA
ENSG00000272449	NA	188.925	0.89331	-0.162768	0.103273	-1.5761	0.115004	0.393922	NA
ENSG00000088812	ATRN	6018.51	0.974866	-0.036724	0.0233007	-1.57609	0.115005	0.393922	attractin
ENSG00000141293	SKAP1	71.8141	0.876501	-0.190172	0.120683	-1.57579	0.115074	0.394041	src kinase associated phosphoprotein 1
ENSG00000226137	BAIAP2-DT	978.223	0.92987	-0.104898	0.0665704	-1.57575	0.115083	0.394041	BAIAP2 divergent transcript
ENSG00000289841	NA	10.4583	0.838974	-0.253302	0.160752	-1.57573	0.115088	0.394041	NA
ENSG00000110442	COMMD9	595.777	0.958456	-0.0612162	0.0388509	-1.57567	0.115102	0.394041	COMM domain containing 9
ENSG00000169635	HIC2	1860.9	1.09302	0.128318	0.08144	1.57562	0.115114	0.394041	HIC ZBTB transcriptional repressor 2
ENSG00000225446	NA	12.0503	1.14075	0.189987	0.1206	1.57534	0.115177	0.394207	NA
ENSG00000224764	NA	7.90495	1.18238	0.241694	0.153433	1.57524	0.115201	0.394238	NA
ENSG00000240225	NA	549.765	0.951382	-0.071904	0.0456486	-1.57516	0.115219	0.394248	NA
ENSG00000229951	FOSL2-AS1	8.66415	0.824593	-0.278246	0.176659	-1.57504	0.115247	0.394293	FOSL2 antisense RNA 1
ENSG00000260460	NA	14.2072	0.86758	-0.204931	0.130121	-1.57492	0.115274	0.394308	NA
ENSG00000118096	IFT46	671.615	0.966201	-0.0496046	0.0314971	-1.57489	0.115281	0.394308	intraflagellar transport 46
ENSG00000007264	MATK	625.226	0.911668	-0.13342	0.0847209	-1.57481	0.115299	0.394321	megakaryocyte-associated tyrosine kinase
ENSG00000170837	GPR27	317.129	0.951731	-0.071374	0.0453251	-1.57471	0.115322	0.394339	G protein-coupled receptor 27
ENSG00000100354	TNRC6B	13942.5	1.02518	0.0358762	0.0227844	1.5746	0.11535	0.394339	trinucleotide repeat containing adaptor 6B
ENSG00000274615	NPEPPSP1	1100.91	1.05005	0.0704583	0.044747	1.57459	0.11535	0.394339	NPEPPS pseudogene 1
ENSG00000248131	NA	21.967	1.61167	0.688558	0.437309	1.57453	0.115364	0.394339	NA
ENSG00000156508	EEF1A1	9659.97	0.935093	-0.0968178	0.061502	-1.57422	0.115436	0.394535	eukaryotic translation elongation factor 1 alpha 1
ENSG00000007080	CCDC124	435.078	0.923993	-0.114047	0.0724503	-1.57414	0.115455	0.39455	coiled-coil domain containing 124
ENSG00000094963	FMO2	83.1899	0.882196	-0.180828	0.114882	-1.57403	0.115481	0.394586	flavin containing dimethylaniline monoxygenase 2
ENSG00000168724	DNAJC21	1430.92	0.958125	-0.0617147	0.0392151	-1.57375	0.115545	0.394755	DnaJ heat shock protein family (Hsp40) member C21
ENSG00000287552	NA	10.6903	0.877119	-0.189155	0.120202	-1.57365	0.115568	0.394774	NA
ENSG00000246067	NA	1573.16	1.08295	0.114968	0.0730623	1.57356	0.115589	0.394774	NA
ENSG00000279082	NA	501.46	0.870615	-0.199893	0.127038	-1.57349	0.115605	0.394774	NA
ENSG00000144559	TAMM41	1758.14	1.04652	0.0656008	0.0416924	1.57345	0.115616	0.394774	TAM41 mitochondrial translocator assembly and maintenance homolog
ENSG00000224389	C4B	723.476	1.1722	0.229214	0.145693	1.57326	0.115658	0.394774	complement C4B (Chido blood group)
ENSG00000286980	NA	19.1272	1.14058	0.189768	0.120622	1.57325	0.115662	0.394774	NA
ENSG00000289893	NA	52.4617	1.14993	0.201543	0.128109	1.57322	0.115668	0.394774	NA
ENSG00000169016	E2F6	493.947	1.033	0.046844	0.029776	1.57321	0.11567	0.394774	E2F transcription factor 6
ENSG00000270362	HMGN3-AS1	35.8564	0.939713	-0.0897086	0.0570252	-1.57314	0.115687	0.394781	HMGN3 antisense RNA 1
ENSG00000103154	NECAB2	682.753	0.884682	-0.176768	0.112377	-1.573	0.115719	0.394841	N-terminal EF-hand calcium binding protein 2
ENSG00000177613	CSTF2T	910.739	0.952206	-0.0706544	0.0449261	-1.57268	0.115793	0.394972	cleavage stimulation factor subunit 2 tau variant
ENSG00000198105	ZNF248	4407.06	1.04732	0.0667062	0.0424176	1.57261	0.115809	0.394972	zinc finger protein 248
ENSG00000289968	NA	8.00759	1.20911	0.273944	0.174212	1.57247	0.115841	0.394972	NA
ENSG00000178235	SLITRK1	1675.02	0.957692	-0.0623661	0.0396616	-1.57245	0.115845	0.394972	SLIT and NTRK like family member 1
ENSG00000171435	KSR2	12342.7	1.09296	0.12824	0.081554	1.57245	0.115846	0.394972	kinase suppressor of ras 2
ENSG00000105366	SIGLEC8	109.536	0.844274	-0.244217	0.155317	-1.57238	0.115863	0.394972	sialic acid binding Ig like lectin 8
ENSG00000119862	LGALSL	520.34	0.945517	-0.0808253	0.0514041	-1.57235	0.115869	0.394972	galectin like
ENSG00000083814	ZNF671	320.993	0.957673	-0.0623952	0.0396836	-1.57232	0.115877	0.394972	zinc finger protein 671
ENSG00000074706	IPCEF1	2802.01	0.921453	-0.118018	0.0750802	-1.57189	0.115977	0.395263	interaction protein for cytohesin exchange factors 1
ENSG00000132792	CTNNBL1	2082.26	1.02613	0.0372069	0.0236719	1.57177	0.116003	0.395268	catenin beta like 1
ENSG00000254872	LINC02688	8.79829	1.27518	0.350705	0.22313	1.57175	0.116008	0.395268	long intergenic non-protein coding RNA 2688
ENSG00000110917	MLEC	2459.98	0.967622	-0.0474851	0.0302144	-1.5716	0.116042	0.395334	malectin
ENSG00000260970	NA	7.83547	1.1877	0.248166	0.157933	1.57134	0.116105	0.395495	NA
ENSG00000116830	TTF2	429.065	1.08325	0.115365	0.0734263	1.57117	0.116143	0.395513	transcription termination factor 2
ENSG00000140326	CDAN1	377.077	1.04776	0.0673027	0.042839	1.57106	0.116169	0.395513	codanin 1
ENSG00000266208	NA	3.8688	0.838038	-0.254913	0.16226	-1.57101	0.11618	0.395513	NA
ENSG00000285735	LINC02717	28.6987	0.839966	-0.251598	0.160158	-1.57093	0.116199	0.395513	long intergenic non-protein coding RNA 2717
ENSG00000118369	USP35	773.322	1.05054	0.0711329	0.0452808	1.57093	0.116199	0.395513	ubiquitin specific peptidase 35
ENSG00000172209	GPR22	983.047	0.896068	-0.15832	0.100781	-1.57093	0.116199	0.395513	G protein-coupled receptor 22
ENSG00000260442	ATP2A1-AS1	6.56133	0.879714	-0.184893	0.117729	-1.57049	0.116301	0.395799	ATP2A1 antisense RNA 1
ENSG00000231908	IDH1-AS1	5.86799	1.19138	0.252632	0.160868	1.57044	0.116313	0.395799	IDH1 antisense RNA 1
ENSG00000163564	PYHIN1	8.5885	0.843693	-0.24521	0.156149	-1.57036	0.116332	0.395811	pyrin and HIN domain family member 1
ENSG00000135617	PRADC1	184.916	0.9473	-0.0781068	0.0497432	-1.5702	0.116369	0.395835	protease associated domain containing 1
ENSG00000179010	MRFAP1	4308.4	0.947256	-0.0781732	0.0497855	-1.5702	0.116369	0.395835	Morf4 family associated protein 1
ENSG00000205611	LOC101928906	45.5563	0.854968	-0.226058	0.14399	-1.56996	0.116425	0.395976	uncharacterized LOC101928906
ENSG00000267207	NA	9.13727	0.87103	-0.199205	0.126895	-1.56984	0.116452	0.396018	NA
ENSG00000287993	NA	2.70887	1.28754	0.364623	0.232305	1.56959	0.116511	0.396138	NA
ENSG00000109323	MANBA	2234.2	1.04386	0.0619313	0.0394578	1.56956	0.116517	0.396138	mannosidase beta
ENSG00000136450	SRSF1	26.0737	0.850047	-0.234385	0.149338	-1.56949	0.116534	0.396145	serine and arginine rich splicing factor 1
ENSG00000264083	NA	27.58	1.10223	0.140428	0.089494	1.56914	0.116616	0.396338	NA
ENSG00000135960	EDAR	6.83682	1.20573	0.269903	0.172012	1.56909	0.116626	0.396338	ectodysplasin A receptor
ENSG00000163535	SGO2	187.318	1.063	0.0881442	0.0561768	1.56905	0.116636	0.396338	shugoshin 2
ENSG00000188487	INSC	39.2559	1.14262	0.19235	0.122601	1.56891	0.116668	0.396396	INSC spindle orientation adaptor protein
ENSG00000142676	RPL11	2375.05	0.916767	-0.125373	0.079916	-1.56881	0.116692	0.396399	ribosomal protein L11
ENSG00000054654	SYNE2	1800.85	0.945605	-0.0806911	0.0514355	-1.56878	0.116699	0.396399	spectrin repeat containing nuclear envelope protein 2
ENSG00000137944	KYAT3	1063.15	0.95464	-0.0669716	0.0426956	-1.56858	0.116745	0.396462	kynurenine aminotransferase 3
ENSG00000233063	NA	7.92929	1.15806	0.211712	0.134971	1.56858	0.116747	0.396462	NA
ENSG00000224164	LINC02828	6.05207	0.85323	-0.228993	0.145995	-1.5685	0.116765	0.396467	long intergenic non-protein coding RNA 2828
ENSG00000089820	ARHGAP4	158.995	0.919064	-0.121763	0.0776334	-1.56844	0.116779	0.396467	Rho GTPase activating protein 4
ENSG00000006025	OSBPL7	365.702	1.05718	0.0802181	0.0511486	1.56833	0.116803	0.3965	oxysterol binding protein like 7
ENSG00000136485	DCAF7	74.0244	0.892959	-0.163335	0.104165	-1.56804	0.116871	0.396659	DDB1 and CUL4 associated factor 7
ENSG00000093000	NUP50	1390.05	0.967165	-0.048166	0.030718	-1.56801	0.11688	0.396659	nucleoporin 50
ENSG00000158435	CNOT11	506.615	1.03095	0.0439802	0.0280518	1.56782	0.116923	0.39675	CCR4-NOT transcription complex subunit 11
ENSG00000249362	LINC02488	45.2132	0.873022	-0.19591	0.124961	-1.56776	0.116937	0.39675	long intergenic non-protein coding RNA 2488
ENSG00000204439	C6orf47	225.638	0.939144	-0.0905824	0.0577817	-1.56767	0.116959	0.396776	chromosome 6 open reading frame 47
ENSG00000197045	GMFB	4176.36	0.940268	-0.0888561	0.0566878	-1.56746	0.117006	0.396846	glia maturation factor beta
ENSG00000146216	TTBK1	2281.84	1.06571	0.09182	0.0585793	1.56745	0.11701	0.396846	tau tubulin kinase 1
ENSG00000176371	ZSCAN2	157.195	1.05102	0.0717872	0.0458055	1.56722	0.117064	0.396946	zinc finger and SCAN domain containing 2
ENSG00000285666	NA	26.4394	1.11815	0.161116	0.102806	1.56719	0.11707	0.396946	NA
ENSG00000226544	RPL7P22	12.0556	0.894619	-0.160655	0.102516	-1.56713	0.117084	0.396946	ribosomal protein L7 pseudogene 22
ENSG00000233154	LINC01762	28.2537	1.12542	0.170461	0.108809	1.5666	0.117208	0.39727	long intergenic non-protein coding RNA 1762
ENSG00000286458	NA	708.874	1.12952	0.175711	0.112161	1.56659	0.11721	0.39727	NA
ENSG00000167600	CYP2S1	13.7086	1.13479	0.182425	0.116464	1.56636	0.117264	0.397403	cytochrome P450 family 2 subfamily S member 1
ENSG00000128591	FLNC	546.966	1.19986	0.26286	0.16784	1.56613	0.117317	0.39747	filamin C
ENSG00000100055	CYTH4	249.666	0.886703	-0.173477	0.110771	-1.56609	0.117328	0.39747	cytohesin 4
ENSG00000056050	HPF1	606.646	0.957961	-0.0619607	0.0395647	-1.56606	0.117335	0.39747	histone PARylation factor 1
ENSG00000286525	NA	165.212	1.261	0.334571	0.213648	1.56599	0.117352	0.39747	NA
ENSG00000212663	NA	18.8457	1.14897	0.200342	0.127936	1.56596	0.117358	0.39747	NA
ENSG00000170144	HNRNPA3	3675.15	0.964963	-0.0514547	0.0328631	-1.56573	0.117412	0.397535	heterogeneous nuclear ribonucleoprotein A3
ENSG00000224467	NA	23.9768	1.12766	0.17333	0.110705	1.56569	0.11742	0.397535	NA
ENSG00000123405	NFE2	4.44602	1.25887	0.332132	0.212135	1.56566	0.117428	0.397535	nuclear factor, erythroid 2
ENSG00000269293	ZSCAN16-AS1	668.33	1.05086	0.0715637	0.0457095	1.56562	0.117438	0.397535	ZSCAN16 antisense RNA 1
ENSG00000111679	PTPN6	95.4547	0.885667	-0.175164	0.111923	-1.56504	0.117574	0.397945	protein tyrosine phosphatase non-receptor type 6
ENSG00000248099	INSL3	4.1125	1.20957	0.2745	0.175403	1.56497	0.117591	0.397952	insulin like 3
ENSG00000128973	CLN6	59.6802	1.11802	0.160943	0.102858	1.56471	0.117651	0.398105	CLN6 transmembrane ER protein
ENSG00000247516	MIR4458HG	195.749	0.933806	-0.098806	0.0631518	-1.56458	0.117682	0.398159	MIR4458 host gene
ENSG00000159307	SCUBE1	74.5937	1.15882	0.212661	0.135943	1.56434	0.117738	0.39827	signal peptide, CUB domain and EGF like domain containing 1
ENSG00000126458	RRAS	49.0457	0.924509	-0.113241	0.0723902	-1.56431	0.117745	0.39827	RAS related
ENSG00000145247	OCIAD2	277.159	0.934164	-0.0982517	0.0628141	-1.56417	0.117779	0.398296	OCIA domain containing 2
ENSG00000285544	NA	50.8122	1.11666	0.159188	0.101773	1.56415	0.117782	0.398296	NA
ENSG00000163481	RNF25	273.393	0.95734	-0.0628967	0.040219	-1.56386	0.117851	0.398451	ring finger protein 25
ENSG00000184083	FAM120C	1402.18	1.03496	0.0495797	0.0317041	1.56383	0.117858	0.398451	family with sequence similarity 120C
ENSG00000243176	NA	633.429	1.06299	0.0881326	0.0563623	1.56368	0.117893	0.398517	NA
ENSG00000110400	NECTIN1	1936.84	1.0772	0.10728	0.0686125	1.56356	0.117921	0.398548	nectin cell adhesion molecule 1
ENSG00000112183	RBM24	371.368	0.906507	-0.141611	0.0905741	-1.56348	0.11794	0.398548	RNA binding motif protein 24
ENSG00000023697	DERA	810.314	1.07417	0.103218	0.0660193	1.56345	0.117947	0.398548	deoxyribose-phosphate aldolase
ENSG00000181227	NA	7.80028	0.864621	-0.20986	0.134234	-1.56338	0.117962	0.398548	NA
ENSG00000251357	NA	202.315	0.924278	-0.113601	0.0726741	-1.56316	0.118016	0.398679	NA
ENSG00000259647	NA	16.9862	1.23955	0.309815	0.198225	1.56295	0.118065	0.398746	NA
ENSG00000205106	NA	12.7007	0.870525	-0.200042	0.12799	-1.56294	0.118066	0.398746	NA
ENSG00000171772	SYCE1	422.119	1.13302	0.180175	0.115289	1.56282	0.118096	0.398796	synaptonemal complex central element protein 1
ENSG00000286113	NA	3.66303	0.820589	-0.285268	0.182549	-1.56269	0.118126	0.398848	NA
ENSG00000273230	NA	91.3711	1.09329	0.128678	0.0823553	1.56247	0.118177	0.398947	NA
ENSG00000226965	NA	155.258	1.1243	0.169032	0.108185	1.56244	0.118185	0.398947	NA
ENSG00000105290	APLP1	5605.91	1.09503	0.130966	0.0838297	1.56229	0.118221	0.398979	amyloid beta precursor like protein 1
ENSG00000117697	NSL1	2432.64	1.03734	0.0528841	0.0338509	1.56227	0.118225	0.398979	NSL1 component of MIS12 kinetochore complex
ENSG00000174780	SRP72	1778	0.972407	-0.0403682	0.0258423	-1.5621	0.118264	0.399057	signal recognition particle 72
ENSG00000100867	DHRS2	12.395	1.18006	0.238863	0.152917	1.56204	0.118278	0.399057	dehydrogenase/reductase 2
ENSG00000162374	ELAVL4	4640.82	0.917929	-0.123546	0.0791051	-1.5618	0.118336	0.399202	ELAV like RNA binding protein 4
ENSG00000289566	LOC105373273	18.4481	0.849179	-0.235859	0.151052	-1.56144	0.118419	0.399345	uncharacterized LOC105373273
ENSG00000145494	NDUFS6	663.533	0.910572	-0.135155	0.0865588	-1.56143	0.118423	0.399345	NADH:ubiquinone oxidoreductase subunit S6
ENSG00000076554	TPD52	1899.33	1.06489	0.0907038	0.0580904	1.56142	0.118424	0.399345	tumor protein D52
ENSG00000054392	HHAT	1782.75	1.08577	0.118722	0.0760378	1.56135	0.118441	0.399352	hedgehog acyltransferase
ENSG00000108963	DPH1	801.057	1.06325	0.0884804	0.0566726	1.56126	0.118463	0.399378	diphthamide biosynthesis 1
ENSG00000116871	MAP7D1	2675.19	1.05715	0.0801762	0.051366	1.56088	0.118552	0.399624	MAP7 domain containing 1
ENSG00000186184	POLR1D	949.766	1.03337	0.0473521	0.030339	1.56076	0.118579	0.399667	RNA polymerase I and III subunit D
ENSG00000285733	NA	32.6606	1.1004	0.13803	0.0884431	1.56066	0.118603	0.399669	NA
ENSG00000267533	NA	20.8357	0.864065	-0.210788	0.135065	-1.56063	0.11861	0.399669	NA
ENSG00000258824	NA	404.045	1.07349	0.102314	0.0655652	1.56049	0.118644	0.399695	NA
ENSG00000172469	MANEA	367.4	0.931069	-0.103041	0.0660316	-1.56047	0.118648	0.399695	mannosidase endo-alpha
ENSG00000146963	LUC7L2	348.718	0.943589	-0.0837701	0.0536885	-1.5603	0.118689	0.399784	LUC7 like 2, pre-mRNA splicing factor
ENSG00000182774	RPS17	652.664	0.715141	-0.483701	0.310029	-1.56018	0.118718	0.399828	ribosomal protein S17
ENSG00000164398	ACSL6	13.3844	0.819624	-0.286966	0.183953	-1.56	0.11876	0.399922	acyl-CoA synthetase long chain family member 6
ENSG00000264622	NA	32.8458	1.11333	0.15488	0.0992863	1.55993	0.118776	0.399923	NA
ENSG00000226022	NA	104.065	1.14027	0.189375	0.121418	1.5597	0.118831	0.400059	NA
ENSG00000166828	SCNN1G	12.0961	1.17618	0.234114	0.150116	1.55956	0.118864	0.400119	sodium channel epithelial 1 subunit gamma
ENSG00000273025	NA	275.84	1.08811	0.12182	0.0781201	1.55939	0.118904	0.400164	NA
ENSG00000126814	TRMT5	394.593	0.959637	-0.0594392	0.0381183	-1.55934	0.118917	0.400164	tRNA methyltransferase 5
ENSG00000236078	LINC01447	3.95174	1.27247	0.347631	0.222939	1.55931	0.118923	0.400164	long intergenic non-protein coding RNA 1447
ENSG00000170209	ANKK1	30.2687	1.14879	0.200111	0.128339	1.55924	0.11894	0.400171	ankyrin repeat and kinase domain containing 1
ENSG00000229238	PPP1R12BP1	61.0191	1.13441	0.181937	0.116701	1.559	0.118996	0.400309	protein phosphatase 1 regulatory subunit 12B pseudogene 1
ENSG00000213123	DYNLT2B	13.1078	0.719183	-0.475568	0.305093	-1.55877	0.119052	0.400443	dynein light chain Tctex-type 2B
ENSG00000259115	NA	3.72218	0.83311	-0.263422	0.169001	-1.5587	0.119066	0.400443	NA
ENSG00000231678	NA	4.01974	1.18655	0.24677	0.158327	1.55861	0.119089	0.400468	NA
ENSG00000112996	MRPS30	2841.87	0.947542	-0.0777382	0.0498809	-1.55848	0.11912	0.400522	mitochondrial ribosomal protein S30
ENSG00000289365	NA	8.52309	0.883051	-0.179432	0.115138	-1.55841	0.119135	0.400522	NA
ENSG00000135124	P2RX4	360.623	0.940909	-0.0878724	0.0563893	-1.55832	0.119158	0.400549	purinergic receptor P2X 4
ENSG00000226317	LINC00351	29.3055	1.2774	0.353215	0.226686	1.55817	0.119193	0.400588	long intergenic non-protein coding RNA 351
ENSG00000278709	NKILA	12.0895	0.900057	-0.151912	0.0974954	-1.55814	0.1192	0.400588	NF-kappaB interacting lncRNA
ENSG00000185345	PRKN	13734.5	1.04504	0.063564	0.0407985	1.558	0.119234	0.400647	parkin RBR E3 ubiquitin protein ligase
ENSG00000185158	LRRC37B	1491.53	1.0511	0.0718975	0.046149	1.55794	0.119247	0.400647	leucine rich repeat containing 37B
ENSG00000214402	LCNL1	33.1184	1.13648	0.184573	0.118482	1.55782	0.119276	0.400689	lipocalin like 1
ENSG00000260737	LINC01227	3.36096	1.22867	0.2971	0.190726	1.55773	0.119297	0.400689	long intergenic non-protein coding RNA 1227
ENSG00000223774	NA	186.361	1.13954	0.18845	0.120987	1.55761	0.119325	0.400689	NA
ENSG00000168913	ENHO	801.437	0.916049	-0.126504	0.0812187	-1.55757	0.119335	0.400689	energy homeostasis associated
ENSG00000228878	NA	260.376	1.08161	0.11318	0.0726647	1.55757	0.119335	0.400689	NA
ENSG00000290114	NA	51.938	0.933937	-0.098603	0.0633137	-1.55737	0.119382	0.400753	NA
ENSG00000168582	CRYGA	4.59028	0.835186	-0.259831	0.166841	-1.55736	0.119385	0.400753	crystallin gamma A
ENSG00000140839	CLEC18B	86.1242	1.156	0.209142	0.134317	1.55708	0.119452	0.400926	C-type lectin domain family 18 member B
ENSG00000005469	CROT	678.625	0.947862	-0.0772503	0.0496175	-1.55692	0.11949	0.400965	carnitine O-octanoyltransferase
ENSG00000214973	NA	8.53912	0.872642	-0.196538	0.126239	-1.55687	0.1195	0.400965	NA
ENSG00000105401	CDC37	1685.46	0.927013	-0.109339	0.070231	-1.55684	0.119508	0.400965	cell division cycle 37, HSP90 cochaperone
ENSG00000125149	PHAF1	1024.56	1.03731	0.0528473	0.0339488	1.55668	0.119547	0.401045	phagosome assembly factor 1
ENSG00000176438	SYNE3	918.054	1.14256	0.192265	0.12353	1.55643	0.119607	0.401134	spectrin repeat containing nuclear envelope family member 3
ENSG00000165626	BEND7	491.885	1.05593	0.0785175	0.0504482	1.5564	0.119614	0.401134	BEN domain containing 7
ENSG00000237883	NA	15.4968	1.17489	0.232531	0.149412	1.55631	0.119634	0.401134	NA
ENSG00000116205	TCEANC2	532.279	1.04967	0.069936	0.044938	1.55628	0.119642	0.401134	transcription elongation factor A N-terminal and central domain containing 2
ENSG00000278948	NA	86.6547	1.15176	0.203845	0.130985	1.55625	0.11965	0.401134	NA
ENSG00000186501	TMEM222	645.244	0.949195	-0.0752235	0.0483416	-1.55608	0.119689	0.401215	transmembrane protein 222
ENSG00000279147	NA	4.85238	1.19927	0.262158	0.16848	1.55602	0.119704	0.401215	NA
ENSG00000160932	LY6E	913.124	0.910686	-0.134975	0.0867598	-1.55573	0.119772	0.401385	lymphocyte antigen 6 family member E
ENSG00000158553	POM121L2	3.73242	1.2833	0.359859	0.23132	1.55568	0.119785	0.401385	POM121 transmembrane nucleoporin like 2
ENSG00000160801	PTH1R	276.061	0.918648	-0.122415	0.0787008	-1.55545	0.119839	0.401515	parathyroid hormone 1 receptor
ENSG00000104059	ENTREP2	4859.93	1.08043	0.111599	0.0717537	1.55531	0.119871	0.401559	endosomal transmembrane epsin interactor 2
ENSG00000100181	NA	471.247	1.21877	0.285431	0.183525	1.55527	0.119882	0.401559	NA
ENSG00000229676	ZNF492	70.5474	1.10643	0.145917	0.0938407	1.55494	0.119961	0.401772	zinc finger protein 492
ENSG00000137331	IER3	45.1911	0.87383	-0.194575	0.125149	-1.55475	0.120005	0.401839	immediate early response 3
ENSG00000219430	MBL3P	14.8955	1.15051	0.202275	0.130103	1.55473	0.120011	0.401839	mannose-binding lectin family member 3, pseudogene
ENSG00000138459	SLC35A5	1272.09	0.942575	-0.0853205	0.0548818	-1.55462	0.120036	0.401872	solute carrier family 35 member A5
ENSG00000185219	ZNF445	1968.76	1.02494	0.0355363	0.0228604	1.55449	0.120068	0.401927	zinc finger protein 445
ENSG00000225733	FGD5-AS1	2792.27	0.965286	-0.0509718	0.0327943	-1.55429	0.120116	0.402012	FGD5 antisense RNA 1
ENSG00000260158	NA	5.30797	1.18037	0.239244	0.153932	1.55422	0.120131	0.402012	NA
ENSG00000289871	NA	6.58864	0.79649	-0.328271	0.211217	-1.55419	0.120139	0.402012	NA
ENSG00000186074	CD300LF	20.3764	0.833283	-0.263122	0.169305	-1.55413	0.120154	0.402013	CD300 molecule like family member f
ENSG00000225484	NUTM2B-AS1	3921.54	1.05921	0.0829886	0.0534052	1.55394	0.120199	0.402111	NUTM2B antisense RNA 1
ENSG00000068137	PLEKHH3	156.562	1.06608	0.0923166	0.0594184	1.55367	0.120263	0.402237	pleckstrin homology, MyTH4 and FERM domain containing H3
ENSG00000174886	NDUFA11	6.20972	0.818449	-0.289035	0.186036	-1.55366	0.120266	0.402237	NADH:ubiquinone oxidoreductase subunit A11
ENSG00000228203	GRASLND	370.254	0.917799	-0.12375	0.0796562	-1.55355	0.120293	0.402275	glycosaminoglycan regulatory associated long non-coding RNA
ENSG00000170949	ZNF160	1722.26	1.05258	0.0739246	0.0475871	1.55346	0.120314	0.402294	zinc finger protein 160
ENSG00000254595	LOC644169	6.88768	1.15093	0.202801	0.13056	1.55332	0.120348	0.402316	voltage dependent anion channel 1 pseudogene
ENSG00000154328	NEIL2	720.235	0.947586	-0.0776719	0.050005	-1.55328	0.120356	0.402316	nei like DNA glycosylase 2
ENSG00000177054	ZDHHC13	980.221	1.03722	0.0527212	0.0339428	1.55324	0.120366	0.402316	zinc finger DHHC-type palmitoyltransferase 13
ENSG00000283235	NA	39.9674	1.10715	0.146847	0.0945576	1.55299	0.120425	0.40232	NA
ENSG00000237945	LINC00649	52.8926	0.918019	-0.123404	0.0794628	-1.55298	0.120427	0.40232	long intergenic non-protein coding RNA 649
ENSG00000023734	STRAP	2145.39	0.951193	-0.0721906	0.0464869	-1.55292	0.120442	0.40232	serine/threonine kinase receptor associated protein
ENSG00000255447	NA	6.20542	1.19491	0.256903	0.165437	1.55287	0.120453	0.40232	NA
ENSG00000255020	TDH-AS1	18.3745	1.11201	0.153164	0.0986334	1.55286	0.120456	0.40232	TDH antisense RNA 1
ENSG00000246477	NA	10.1775	1.12845	0.174342	0.112272	1.55285	0.120458	0.40232	NA
ENSG00000280172	NA	9.29873	0.679775	-0.556872	0.35865	-1.55269	0.120497	0.402401	NA
ENSG00000143416	SELENBP1	359.912	0.922775	-0.115949	0.0746883	-1.55244	0.120558	0.402515	selenium binding protein 1
ENSG00000283403	LOC100420587	31.0583	1.15728	0.210742	0.135754	1.55238	0.120571	0.402515	SHC binding and spindle associated 1 pseudogene
ENSG00000066427	ATXN3	1699.93	0.971686	-0.0414376	0.0266939	-1.55233	0.120584	0.402515	ataxin 3
ENSG00000228929	RPS13P2	72.9339	1.15966	0.2137	0.137668	1.55229	0.120592	0.402515	ribosomal protein S13 pseudogene 2
ENSG00000084734	GCKR	56.2727	1.09603	0.132292	0.0852294	1.55218	0.120618	0.402551	glucokinase regulator
ENSG00000289257	LOC124901261	4.34472	0.842735	-0.246849	0.159042	-1.5521	0.120639	0.402572	uncharacterized LOC124901261
ENSG00000176826	NA	61.3779	0.892106	-0.164712	0.106132	-1.55196	0.120672	0.40263	NA
ENSG00000249786	NA	25.1325	1.10274	0.141093	0.0909288	1.55168	0.120739	0.402786	NA
ENSG00000165406	MARCHF8	2181.55	1.05739	0.0805131	0.0518892	1.55164	0.120749	0.402786	membrane associated ring-CH-type finger 8
ENSG00000172059	KLF11	152.857	1.05614	0.0787956	0.0507937	1.55129	0.120833	0.402971	KLF transcription factor 11
ENSG00000235558	NA	208.434	1.12084	0.164582	0.106094	1.55128	0.120835	0.402971	NA
ENSG00000277448	LINC02338	29.423	1.16151	0.216003	0.139256	1.55112	0.120873	0.403001	long intergenic non-protein coding RNA 2338
ENSG00000134815	DHX34	511.342	1.06485	0.0906461	0.0584394	1.55111	0.120874	0.403001	DExH-box helicase 34
ENSG00000170089	NA	1136.48	1.05653	0.0793364	0.0511507	1.55103	0.120894	0.403016	NA
ENSG00000188064	WNT7B	88.8169	0.887749	-0.171777	0.110762	-1.55086	0.120935	0.403101	Wnt family member 7B
ENSG00000127081	ZNF484	1186.85	0.965734	-0.0503016	0.0324417	-1.55052	0.121016	0.403195	zinc finger protein 484
ENSG00000148358	GPR107	3025.53	1.03192	0.0453343	0.0292385	1.5505	0.121022	0.403195	G protein-coupled receptor 107
ENSG00000157368	IL34	327.231	0.895742	-0.158845	0.102448	-1.5505	0.121022	0.403195	interleukin 34
ENSG00000234717	NA	98.0499	1.15701	0.210403	0.135701	1.55048	0.121026	0.403195	NA
ENSG00000127561	SYNGR3	1495.92	0.907007	-0.140815	0.0908235	-1.55042	0.12104	0.403195	synaptogyrin 3
ENSG00000250519	NA	95.5929	1.1156	0.15782	0.101796	1.55035	0.121057	0.403195	NA
ENSG00000073712	FERMT2	2344.91	1.06993	0.0975157	0.0629013	1.5503	0.121071	0.403195	FERM domain containing kindlin 2
ENSG00000259332	ST20-MTHFS	20.4241	0.912057	-0.132804	0.0856684	-1.55021	0.12109	0.403195	ST20-MTHFS readthrough
ENSG00000241343	RPL36A	26.6316	0.814897	-0.295311	0.190502	-1.55017	0.1211	0.403195	ribosomal protein L36a
ENSG00000197483	ZNF628	48.4952	1.09642	0.132804	0.0856981	1.54968	0.121219	0.40354	zinc finger protein 628
ENSG00000254530	NA	1390.69	1.12489	0.169781	0.109588	1.54927	0.121317	0.403816	NA
ENSG00000117751	PPP1R8	690.027	0.958362	-0.0613576	0.0396065	-1.54918	0.121338	0.403838	protein phosphatase 1 regulatory subunit 8
ENSG00000151917	BEND6	1934.23	0.944636	-0.0821689	0.0530455	-1.54903	0.121375	0.40386	BEN domain containing 6
ENSG00000066056	TIE1	222.193	0.922481	-0.116409	0.0751499	-1.54903	0.121376	0.40386	tyrosine kinase with immunoglobulin like and EGF like domains 1
ENSG00000143627	PKLR	8.81141	0.870313	-0.200394	0.129387	-1.54879	0.121431	0.403994	pyruvate kinase L/R
ENSG00000285471	NA	20.1059	1.16006	0.214196	0.138313	1.54863	0.121471	0.40406	NA
ENSG00000254409	NA	176.402	1.08562	0.118518	0.0765333	1.54859	0.121481	0.40406	NA
ENSG00000087302	RTRAF	1119.24	0.958669	-0.0608952	0.0393323	-1.54822	0.121568	0.404299	RNA transcription, translation and transport factor
ENSG00000155428	TRIM74	29.6024	1.11861	0.161708	0.104474	1.54784	0.121661	0.404556	tripartite motif containing 74
ENSG00000237765	FAM200B	7.68558	0.827208	-0.273677	0.176872	-1.54732	0.121786	0.404922	family with sequence similarity 200 member B
ENSG00000228135	LINC01494	65.9036	1.14447	0.19468	0.12584	1.54705	0.121851	0.405087	long intergenic non-protein coding RNA 1494
ENSG00000285543	NA	19.2691	1.1282	0.174028	0.112507	1.54682	0.121907	0.405222	NA
ENSG00000068489	PRR11	38.9691	1.08003	0.111074	0.0718132	1.5467	0.121935	0.405265	proline rich 11
ENSG00000134910	STT3A	1036	0.951541	-0.0716623	0.0463426	-1.54636	0.122018	0.405384	STT3 oligosaccharyltransferase complex catalytic subunit A
ENSG00000285561	NA	42.9986	0.863326	-0.212023	0.137113	-1.54634	0.122023	0.405384	NA
ENSG00000288866	NA	12.9586	0.894278	-0.161205	0.104251	-1.54631	0.12203	0.405384	NA
ENSG00000101473	ACOT8	560.43	0.955454	-0.0657415	0.0425154	-1.5463	0.122032	0.405384	acyl-CoA thioesterase 8
ENSG00000125820	NKX2-2	91.7555	1.16331	0.21823	0.141173	1.54583	0.122146	0.405664	NK2 homeobox 2
ENSG00000086712	TXLNG	1328.59	1.02928	0.0416335	0.0269329	1.54582	0.122147	0.405664	taxilin gamma
ENSG00000124224	NA	357.446	1.07682	0.106776	0.0690793	1.54569	0.122179	0.405718	NA
ENSG00000186132	C2orf76	510.636	1.05874	0.08235	0.0532796	1.54562	0.122197	0.405727	chromosome 2 open reading frame 76
ENSG00000105677	TMEM147	339.01	0.91393	-0.129844	0.0840135	-1.54551	0.122223	0.40576	transmembrane protein 147
ENSG00000010295	IFFO1	919.576	1.04949	0.069684	0.0450912	1.5454	0.122249	0.40576	intermediate filament family orphan 1
ENSG00000163812	ZDHHC3	1329.84	1.02718	0.0386942	0.0250385	1.54539	0.122253	0.40576	zinc finger DHHC-type palmitoyltransferase 3
ENSG00000144736	SHQ1	831.098	1.0626	0.0876016	0.0566907	1.54525	0.122285	0.405817	SHQ1, H/ACA ribonucleoprotein assembly factor
ENSG00000104419	NDRG1	4520.59	1.14771	0.198753	0.128634	1.54511	0.122319	0.405845	N-myc downstream regulated 1
ENSG00000143569	UBAP2L	2763.72	1.02763	0.0393268	0.0254527	1.54509	0.122324	0.405845	ubiquitin associated protein 2 like
ENSG00000162241	SLC25A45	97.2183	0.931353	-0.1026	0.0664148	-1.54483	0.122387	0.405947	solute carrier family 25 member 45
ENSG00000101126	ADNP	4033.52	1.02665	0.0379405	0.0245598	1.54482	0.12239	0.405947	activity dependent neuroprotector homeobox
ENSG00000263393	NA	7.19677	1.13916	0.187975	0.121687	1.54474	0.122408	0.405947	NA
ENSG00000146426	TIAM2	6340.79	1.04567	0.0644268	0.0417097	1.54465	0.122432	0.405947	TIAM Rac1 associated GEF 2
ENSG00000169895	SYAP1	1129.63	0.946136	-0.0798802	0.0517142	-1.54465	0.122432	0.405947	synapse associated protein 1
ENSG00000258731	DDHD1-DT	31.0218	0.91832	-0.122932	0.0795888	-1.54459	0.122446	0.405947	DDHD1 divergent transcript
ENSG00000226087	LOC124907763	4.07704	0.836841	-0.256974	0.166395	-1.54436	0.1225	0.406075	uncharacterized LOC124907763
ENSG00000255071	SAA2-SAA4	3.97392	1.22225	0.289535	0.187493	1.54425	0.122528	0.406093	SAA2-SAA4 readthrough
ENSG00000248475	NA	4.92903	1.21488	0.280818	0.181852	1.54421	0.122536	0.406093	NA
ENSG00000146476	ARMT1	570.542	0.945077	-0.0814961	0.0527927	-1.5437	0.122661	0.406375	acidic residue methyltransferase 1
ENSG00000250508	NA	2.79991	0.823327	-0.280462	0.181685	-1.54367	0.122668	0.406375	NA
ENSG00000119927	GPAM	1012.72	0.94257	-0.0853277	0.0552814	-1.54352	0.122706	0.406375	glycerol-3-phosphate acyltransferase, mitochondrial
ENSG00000243694	NA	14.37	1.2923	0.369945	0.239678	1.54351	0.122708	0.406375	NA
ENSG00000055332	EIF2AK2	3633.3	0.962053	-0.0558111	0.0361588	-1.5435	0.122709	0.406375	eukaryotic translation initiation factor 2 alpha kinase 2
ENSG00000267337	LINC01478	14.1927	1.16351	0.218485	0.141558	1.54343	0.122726	0.406375	long intergenic non-protein coding RNA 1478
ENSG00000101940	WDR13	1772.48	0.944687	-0.0820913	0.0531879	-1.54342	0.122729	0.406375	WD repeat domain 13
ENSG00000246350	NA	7.71077	0.823653	-0.279891	0.181356	-1.54332	0.122753	0.406397	NA
ENSG00000237037	NDUFA6-DT	1046.34	1.04896	0.0689574	0.0446827	1.54327	0.122766	0.406397	NDUFA6 divergent transcript
ENSG00000215244	LINC02649	1016.18	1.1754	0.23315	0.151086	1.54317	0.122791	0.406428	long intergenic non-protein coding RNA 2649
ENSG00000182872	RBM10	1220.59	1.04651	0.0655792	0.0424999	1.54304	0.12282	0.406469	RNA binding motif protein 10
ENSG00000250999	NA	82.3811	1.09588	0.132088	0.0856051	1.54299	0.122833	0.406469	NA
ENSG00000279019	NA	4.84561	1.16971	0.226154	0.146585	1.54282	0.122874	0.406553	NA
ENSG00000289971	NA	18.4729	0.895586	-0.159096	0.103134	-1.54262	0.122924	0.406667	NA
ENSG00000286569	NA	4.61311	1.32414	0.405061	0.262621	1.54238	0.122982	0.40676	NA
ENSG00000286342	NA	46.5673	0.905164	-0.143748	0.0931994	-1.54237	0.122983	0.40676	NA
ENSG00000207205	RNVU1-15	4.51006	0.749344	-0.416299	0.269922	-1.54229	0.123003	0.406774	RNA, variant U1 small nuclear 15
ENSG00000285581	NA	28.232	1.14516	0.19555	0.126802	1.54217	0.123032	0.40682	NA
ENSG00000260995	LOC101927450	3.62797	1.21315	0.27876	0.180769	1.54207	0.123056	0.406849	uncharacterized LOC101927450
ENSG00000004142	POLDIP2	946.795	0.956179	-0.0646475	0.0419261	-1.54194	0.123088	0.406885	DNA polymerase delta interacting protein 2
ENSG00000132109	TRIM21	58.6152	0.908125	-0.139037	0.0901755	-1.54185	0.12311	0.406885	tripartite motif containing 21
ENSG00000248708	NA	90.8356	0.901119	-0.15021	0.0974226	-1.54184	0.123113	0.406885	NA
ENSG00000244171	NA	65.6087	1.07266	0.101188	0.0656329	1.54172	0.123142	0.406932	NA
ENSG00000227486	NA	1687.68	1.07419	0.103245	0.0669816	1.54139	0.123222	0.407146	NA
ENSG00000109061	MYH1	3.80773	1.29846	0.3768	0.244476	1.54125	0.123255	0.407156	myosin heavy chain 1
ENSG00000185615	PDIA2	512.604	1.0886	0.122479	0.0794705	1.54119	0.12327	0.407156	protein disulfide isomerase family A member 2
ENSG00000139719	VPS33A	26.6062	0.837233	-0.256299	0.166301	-1.54117	0.123275	0.407156	VPS33A core subunit of CORVET and HOPS complexes
ENSG00000255236	CHKA-DT	12.6365	0.903018	-0.147174	0.0954977	-1.54112	0.123287	0.407156	CHKA divergent transcript
ENSG00000248333	CDK11B	622.198	1.04879	0.0687281	0.0445994	1.54101	0.123315	0.407197	cyclin dependent kinase 11B
ENSG00000121207	LRAT	105.349	1.15259	0.204873	0.132959	1.54088	0.123347	0.407254	lecithin retinol acyltransferase
ENSG00000130590	SAMD10	81.596	0.920267	-0.119876	0.0778126	-1.54057	0.12342	0.407433	sterile alpha motif domain containing 10
ENSG00000285703	NA	24.3783	0.896789	-0.157159	0.102016	-1.54053	0.123432	0.407433	NA
ENSG00000246375	PPM1K-DT	224.252	0.876168	-0.19072	0.123824	-1.54025	0.123499	0.407582	PPM1K divergent transcript
ENSG00000129518	EAPP	693.273	0.961833	-0.0561412	0.0364502	-1.54021	0.123508	0.407582	E2F associated phosphoprotein
ENSG00000170374	SP7	20.3163	1.12102	0.164811	0.10701	1.54014	0.123525	0.407589	Sp7 transcription factor
ENSG00000188807	TMEM201	410.245	1.05722	0.0802758	0.0521286	1.53996	0.123571	0.40769	transmembrane protein 201
ENSG00000147604	RPL7	824.115	0.911884	-0.133077	0.0864288	-1.53973	0.123625	0.407793	ribosomal protein L7
ENSG00000196329	GIMAP5	11.7215	0.868876	-0.202777	0.131699	-1.5397	0.123633	0.407793	GTPase, IMAP family member 5
ENSG00000158517	NCF1	19.0557	0.852627	-0.230013	0.149412	-1.53945	0.123694	0.407943	neutrophil cytosolic factor 1
ENSG00000160224	AIRE	30.8104	1.12484	0.16972	0.110256	1.53933	0.123724	0.407967	autoimmune regulator
ENSG00000257167	TMPO-AS1	17.1861	1.09878	0.135898	0.0882873	1.53927	0.123737	0.407967	TMPO antisense RNA 1
ENSG00000167393	PPP2R3B	250.584	1.08625	0.119357	0.0775431	1.53923	0.123748	0.407967	protein phosphatase 2 regulatory subunit B''beta
ENSG00000263624	NA	3.08851	1.22248	0.289815	0.188316	1.53898	0.123808	0.40808	NA
ENSG00000132967	HMGB1P5	824.066	0.93472	-0.0973941	0.0632855	-1.53897	0.123813	0.40808	high mobility group box 1 pseudogene 5
ENSG00000112319	EYA4	790.581	0.910614	-0.135088	0.0877909	-1.53875	0.123866	0.408128	EYA transcriptional coactivator and phosphatase 4
ENSG00000081181	ARG2	515.585	0.902807	-0.147511	0.0958686	-1.53868	0.123883	0.408128	arginase 2
ENSG00000172421	EFCAB3	17.8632	1.15934	0.213299	0.138631	1.53861	0.123899	0.408128	EF-hand calcium binding domain 3
ENSG00000285278	TFAP2A-AS2	3.4387	1.23397	0.303305	0.19713	1.5386	0.123902	0.408128	TFAP2A antisense RNA 2
ENSG00000177674	AGTRAP	164.236	1.121	0.164791	0.107107	1.53857	0.12391	0.408128	angiotensin II receptor associated protein
ENSG00000027697	IFNGR1	1493.49	0.934812	-0.0972525	0.0632114	-1.53853	0.123919	0.408128	interferon gamma receptor 1
ENSG00000140416	TPM1	2423.03	0.955659	-0.0654315	0.0425328	-1.53838	0.123957	0.408152	tropomyosin 1
ENSG00000248167	TRIM39-RPP21	7.99603	1.11884	0.161998	0.105304	1.53837	0.123957	0.408152	TRIM39-RPP21 readthrough
ENSG00000154217	PITPNC1	9583.96	1.07265	0.101175	0.0657771	1.53815	0.124013	0.408239	phosphatidylinositol transfer protein cytoplasmic 1
ENSG00000280213	UCKL1-AS1	5.29853	1.18668	0.246937	0.160542	1.53814	0.124015	0.408239	UCKL1 antisense RNA 1
ENSG00000152583	SPARCL1	42772.8	0.948208	-0.0767249	0.0498852	-1.53803	0.124041	0.408271	SPARC like 1
ENSG00000138073	PREB	405.379	0.95308	-0.0693309	0.0450794	-1.53797	0.124055	0.408271	prolactin regulatory element binding
ENSG00000111667	USP5	2125.77	0.937277	-0.0934528	0.0607707	-1.53779	0.124099	0.408365	ubiquitin specific peptidase 5
ENSG00000146282	RARS2	1815.46	1.03982	0.0563284	0.036631	1.53773	0.124115	0.408368	arginyl-tRNA synthetase 2, mitochondrial
ENSG00000269934	LOC124904535	38.5399	1.11009	0.150676	0.097994	1.5376	0.124146	0.408419	uncharacterized LOC124904535
ENSG00000120137	PANK3	4170.03	0.948983	-0.0755452	0.0491404	-1.53733	0.124212	0.408507	pantothenate kinase 3
ENSG00000228868	MYLKP1	2.9427	1.41281	0.498565	0.324307	1.53732	0.124215	0.408507	myosin light chain kinase pseudogene 1
ENSG00000180914	OXTR	179.396	1.15254	0.20482	0.133238	1.53725	0.124233	0.408507	oxytocin receptor
ENSG00000134851	TMEM165	5257.73	1.16582	0.221348	0.143996	1.53717	0.124251	0.408507	transmembrane protein 165
ENSG00000169402	RSPH10B2	101.199	1.10241	0.14066	0.0915106	1.53709	0.12427	0.408507	radial spoke head 10 homolog B2
ENSG00000189166	NA	21.5656	1.11656	0.159067	0.103491	1.53702	0.124289	0.408507	NA
ENSG00000259628	NA	1506.39	1.07343	0.102222	0.0665109	1.53693	0.124311	0.408507	NA
ENSG00000276966	H4C5	3352.98	0.847783	-0.238233	0.155007	-1.53692	0.124312	0.408507	H4 clustered histone 5
ENSG00000258677	NA	75.1035	1.13953	0.188438	0.12261	1.53689	0.12432	0.408507	NA
ENSG00000175189	INHBC	2.83248	1.24135	0.311914	0.202955	1.53686	0.124327	0.408507	inhibin subunit beta C
ENSG00000100147	CCDC134	347.694	1.04783	0.0674016	0.0438605	1.53673	0.124361	0.408519	coiled-coil domain containing 134
ENSG00000212664	RPL17P39	88.0634	0.879841	-0.184686	0.120186	-1.53666	0.124376	0.408519	ribosomal protein L17 pseudogene 39
ENSG00000198324	PHETA1	91.4198	1.06367	0.089048	0.0579491	1.53666	0.124377	0.408519	PH domain containing endocytic trafficking adaptor 1
ENSG00000140479	PCSK6	4720.92	1.19976	0.26275	0.171009	1.53647	0.124424	0.408624	proprotein convertase subtilisin/kexin type 6
ENSG00000182362	YBEY	275.377	0.925071	-0.112363	0.0731388	-1.5363	0.124465	0.408706	ybeY metalloendoribonuclease
ENSG00000160285	LSS	3563.58	1.10768	0.147542	0.0960458	1.53616	0.124499	0.408769	lanosterol synthase
ENSG00000162695	SLC30A7	2008.01	1.04802	0.0676652	0.0440511	1.53606	0.124524	0.408796	solute carrier family 30 member 7
ENSG00000259334	NA	36.1543	1.18081	0.239779	0.156106	1.536	0.124538	0.408796	NA
ENSG00000287797	LOC124904219	17.4674	1.1315	0.178232	0.11608	1.53543	0.124678	0.409204	uncharacterized LOC124904219
ENSG00000175283	DOLK	120.844	0.922847	-0.115837	0.0754547	-1.53519	0.124737	0.409257	dolichol kinase
ENSG00000251495	NA	3.26612	0.811454	-0.30142	0.196341	-1.53518	0.124739	0.409257	NA
ENSG00000267325	NA	45.45	0.93227	-0.10118	0.065908	-1.53518	0.12474	0.409257	NA
ENSG00000122033	MTIF3	719.306	0.965544	-0.0505858	0.032953	-1.53509	0.124762	0.409279	mitochondrial translational initiation factor 3
ENSG00000285016	NA	33.4905	1.1568	0.210134	0.136919	1.53473	0.124851	0.409519	NA
ENSG00000132819	RBM38	311.609	1.07596	0.105619	0.0688295	1.5345	0.124906	0.409614	RNA binding motif protein 38
ENSG00000185811	IKZF1	477.677	0.878263	-0.187275	0.122044	-1.53448	0.124911	0.409614	IKAROS family zinc finger 1
ENSG00000272273	IER3-AS1	10.6734	0.902501	-0.148	0.0964622	-1.53428	0.12496	0.409636	IER3 antisense RNA 1
ENSG00000225334	NA	84.6725	1.11765	0.160463	0.104586	1.53427	0.124964	0.409636	NA
ENSG00000160588	MPZL3	48.6993	0.936907	-0.0940228	0.0612833	-1.53423	0.124972	0.409636	myelin protein zero like 3
ENSG00000289236	NA	3.36675	0.842974	-0.24644	0.16063	-1.5342	0.124979	0.409636	NA
ENSG00000255320	LOC124902694	66.9681	1.09151	0.126328	0.0823714	1.53364	0.125119	0.410019	uncharacterized LOC124902694
ENSG00000197782	ZNF780A	3.2006	0.813138	-0.298427	0.194594	-1.53359	0.125131	0.410019	zinc finger protein 780A
ENSG00000102572	STK24	2935.72	0.962291	-0.0554541	0.0361617	-1.5335	0.125152	0.410019	serine/threonine kinase 24
ENSG00000287265	NA	10.195	0.899436	-0.152907	0.0997171	-1.53341	0.125175	0.410019	NA
ENSG00000113522	RAD50	22.8444	1.12487	0.169756	0.110706	1.5334	0.125177	0.410019	RAD50 double strand break repair protein
ENSG00000179468	OR9A2	12.564	1.27278	0.347978	0.226947	1.5333	0.125202	0.410019	olfactory receptor family 9 subfamily A member 2
ENSG00000175536	LIPT2	32.6956	0.924156	-0.113792	0.0742142	-1.53329	0.125204	0.410019	lipoyl(octanoyl) transferase 2
ENSG00000106477	CEP41	649.801	0.964489	-0.0521631	0.0340273	-1.53298	0.125281	0.410194	centrosomal protein 41
ENSG00000289201	NA	758.072	1.08735	0.120818	0.0788149	1.53294	0.125291	0.410194	NA
ENSG00000118263	KLF7	3195.21	1.05597	0.0785638	0.0512522	1.53289	0.125304	0.410194	KLF transcription factor 7
ENSG00000110328	GALNT18	11042.5	1.07436	0.103476	0.067507	1.53282	0.12532	0.410197	polypeptide N-acetylgalactosaminyltransferase 18
ENSG00000185808	PIGP	296.195	0.942813	-0.0849566	0.0554293	-1.5327	0.12535	0.410232	phosphatidylinositol glycan anchor biosynthesis class P
ENSG00000178162	NA	234.847	0.941539	-0.0869074	0.0567061	-1.53259	0.125376	0.410232	NA
ENSG00000149050	ZNF214	296.173	0.935707	-0.0958705	0.0625647	-1.53234	0.125438	0.410232	zinc finger protein 214
ENSG00000286563	NA	53.0468	1.12339	0.167863	0.109548	1.53233	0.12544	0.410232	NA
ENSG00000248150	LINC02150	168.707	1.18275	0.24215	0.158029	1.53232	0.125444	0.410232	long intergenic non-protein coding RNA 2150
ENSG00000255760	LINC02422	51.0701	1.08146	0.112979	0.0737321	1.53229	0.12545	0.410232	long intergenic non-protein coding RNA 2422
ENSG00000185614	INKA1	38.4597	0.906298	-0.141942	0.0926339	-1.53229	0.125451	0.410232	inka box actin regulator 1
ENSG00000277531	PNMA8C	1470.23	0.928641	-0.106808	0.0697054	-1.53227	0.125455	0.410232	PNMA family member 8C
ENSG00000196998	WDR45	90.6034	1.10365	0.142281	0.092862	1.53218	0.125479	0.41026	WD repeat domain 45
ENSG00000144218	AFF3	13989.9	1.06855	0.095659	0.062444	1.53192	0.125543	0.410373	ALF transcription elongation factor 3
ENSG00000231646	FSIP2-AS1	875.921	1.07866	0.109241	0.0713103	1.53191	0.125544	0.410373	FSIP2 antisense RNA 1
ENSG00000213047	DENND1B	2497.53	0.933278	-0.0996214	0.0650384	-1.53173	0.125589	0.410468	DENN domain containing 1B
ENSG00000263563	NA	13.4126	1.14448	0.194691	0.127126	1.53147	0.125652	0.410535	NA
ENSG00000198938	COX3	69980	0.910508	-0.135257	0.0883186	-1.53147	0.125654	0.410535	cytochrome c oxidase subunit III
ENSG00000048707	VPS13D	12385.7	1.02926	0.0416119	0.0271729	1.53137	0.125677	0.410535	vacuolar protein sorting 13 homolog D
ENSG00000089199	CHGB	2919.74	0.903	-0.147202	0.0961245	-1.53137	0.125678	0.410535	chromogranin B
ENSG00000287869	NA	18.0128	0.903262	-0.146784	0.0958533	-1.53134	0.125686	0.410535	NA
ENSG00000171792	RHNO1	4.55925	1.17551	0.233282	0.152358	1.53114	0.125734	0.410641	RAD9-HUS1-RAD1 interacting nuclear orphan 1
ENSG00000106333	PCOLCE	29.1067	0.88316	-0.179254	0.117077	-1.53108	0.12575	0.410641	procollagen C-endopeptidase enhancer
ENSG00000160908	ZNF394	494.978	1.04111	0.0581265	0.0379749	1.53066	0.125854	0.410773	zinc finger protein 394
ENSG00000226133	NA	2.92891	1.30685	0.386096	0.252246	1.53063	0.125861	0.410773	NA
ENSG00000287757	NA	61.0979	0.935417	-0.0963178	0.0629273	-1.53062	0.125863	0.410773	NA
ENSG00000132591	ERAL1	391.468	0.955982	-0.064944	0.0424313	-1.53057	0.125876	0.410773	Era like 12S mitochondrial rRNA chaperone 1
ENSG00000258561	NA	1298.29	1.08744	0.120929	0.0790106	1.53055	0.125881	0.410773	NA
ENSG00000233073	NA	165.603	1.06401	0.089512	0.0584853	1.5305	0.125892	0.410773	NA
ENSG00000048028	USP28	1730.45	1.04685	0.0660574	0.0431613	1.53048	0.125899	0.410773	ubiquitin specific peptidase 28
ENSG00000184144	CNTN2	6436.29	1.19121	0.252427	0.164961	1.53022	0.125962	0.410928	contactin 2
ENSG00000224596	ZMIZ1-AS1	1081.11	1.09521	0.131208	0.0857523	1.53008	0.125998	0.410928	ZMIZ1 antisense RNA 1
ENSG00000287003	NA	7.54389	0.84395	-0.24477	0.159982	-1.52999	0.12602	0.410928	NA
ENSG00000125744	RTN2	531.479	0.923636	-0.114603	0.0749048	-1.52998	0.126021	0.410928	reticulon 2
ENSG00000254275	NA	13.248	1.16639	0.222045	0.14513	1.52997	0.126024	0.410928	NA
ENSG00000083099	LYRM2	1292	0.964997	-0.0514041	0.0336001	-1.52988	0.126047	0.410954	LYR motif containing 2
ENSG00000158691	ZSCAN12	469.843	1.0384	0.0543613	0.0355354	1.52978	0.126071	0.410983	zinc finger and SCAN domain containing 12
ENSG00000127415	IDUA	412.885	1.07328	0.10203	0.0667046	1.52959	0.126119	0.411042	alpha-L-iduronidase
ENSG00000144655	CSRNP1	458.474	1.14309	0.192933	0.126139	1.52953	0.126133	0.411042	cysteine and serine rich nuclear protein 1
ENSG00000186265	BTLA	16.0753	1.13284	0.179941	0.117646	1.52952	0.126136	0.411042	B and T lymphocyte associated
ENSG00000284716	NA	2.90212	1.25252	0.324838	0.212404	1.52934	0.126181	0.411139	NA
ENSG00000258584	FAM181A-AS1	82.2119	0.909966	-0.136116	0.0890123	-1.52918	0.126219	0.411211	FAM181A antisense RNA 1
ENSG00000110076	NRXN2	4532.25	1.07473	0.103975	0.067998	1.52908	0.126244	0.411216	neurexin 2
ENSG00000285719	LOC107985253	2.94971	0.829158	-0.270281	0.176764	-1.52905	0.126251	0.411216	uncharacterized LOC107985253
ENSG00000286128	NA	6.06653	1.16655	0.222244	0.145363	1.52889	0.126292	0.411298	NA
ENSG00000269335	IKBKG	362.978	1.04523	0.0638155	0.041745	1.5287	0.126339	0.4114	inhibitor of nuclear factor kappa B kinase regulatory subunit gamma
ENSG00000263327	TAPT1-AS1	4359.51	1.05999	0.0840553	0.0550008	1.52825	0.126449	0.411659	TAPT1 antisense RNA 1 (head to head)
ENSG00000285793	ANAPC1P2	103.66	1.05791	0.0812235	0.0531516	1.52815	0.126476	0.411659	ANAPC1 pseudogene 2
ENSG00000286403	NA	64.0749	0.860762	-0.216313	0.141554	-1.52813	0.12648	0.411659	NA
ENSG00000184923	NUTM2A	48.168	1.11185	0.152966	0.100109	1.52799	0.126516	0.411659	NUT family member 2A
ENSG00000172366	MCRIP2	256.471	0.937644	-0.0928881	0.0607913	-1.52798	0.126516	0.411659	MAPK regulated corepressor interacting protein 2
ENSG00000138472	GUCA1C	7.34329	0.810881	-0.302437	0.197944	-1.52789	0.12654	0.411659	guanylate cyclase activator 1C
ENSG00000100395	L3MBTL2	952.962	0.956295	-0.0644716	0.0421986	-1.52781	0.126559	0.411659	L3MBTL histone methyl-lysine binding protein 2
ENSG00000234825	XRCC6P2	29.5009	0.866923	-0.206024	0.134858	-1.52771	0.126584	0.411659	X-ray repair cross complementing 6 pseudogene 2
ENSG00000136628	EPRS1	3323.87	0.967739	-0.0473101	0.0309684	-1.52769	0.12659	0.411659	glutamyl-prolyl-tRNA synthetase 1
ENSG00000197461	PDGFA	794.691	1.08553	0.118404	0.0775071	1.52765	0.126598	0.411659	platelet derived growth factor subunit A
ENSG00000139737	SLAIN1	7952.58	1.13897	0.187732	0.122895	1.52758	0.126617	0.411659	SLAIN motif family member 1
ENSG00000174720	LARP7	686.32	0.953295	-0.0690049	0.045173	-1.52757	0.126619	0.411659	La ribonucleoprotein 7, transcriptional regulator
ENSG00000178691	SUZ12	1733.56	1.0375	0.0531182	0.0347733	1.52756	0.126622	0.411659	SUZ12 polycomb repressive complex 2 subunit
ENSG00000187135	VSTM2B	1104.52	1.06897	0.096228	0.0629969	1.5275	0.126636	0.411659	V-set and transmembrane domain containing 2B
ENSG00000115423	DNAH6	2963	1.09164	0.126494	0.0828198	1.52735	0.126675	0.411736	dynein axonemal heavy chain 6
ENSG00000146592	CREB5	4637.98	1.1696	0.22602	0.148004	1.52712	0.126731	0.411858	cAMP responsive element binding protein 5
ENSG00000167912	TOX-DT	101.609	0.942155	-0.0859636	0.0562933	-1.52707	0.126744	0.411858	TOX divergent transcript
ENSG00000275476	NA	2.85224	1.23516	0.304701	0.199541	1.52701	0.126759	0.411858	NA
ENSG00000151292	CSNK1G3	2766.86	0.955894	-0.0650769	0.0426205	-1.52689	0.126788	0.411902	casein kinase 1 gamma 3
ENSG00000117525	F3	1502.09	1.1622	0.216857	0.142041	1.52672	0.12683	0.411939	coagulation factor III, tissue factor
ENSG00000176857	NA	15.3145	0.855852	-0.224566	0.14709	-1.52672	0.126831	0.411939	NA
ENSG00000106012	IQCE	1739.72	1.05366	0.0754041	0.0493977	1.52647	0.126893	0.412092	IQ motif containing E
ENSG00000223502	LOC102724719	7.76514	1.14406	0.194158	0.127221	1.52614	0.126974	0.41221	uncharacterized LOC102724719
ENSG00000183864	TOB2	1343.83	1.09436	0.130092	0.0852423	1.52614	0.126974	0.41221	transducer of ERBB2, 2
ENSG00000184922	FMNL1	489.988	0.937864	-0.0925494	0.0606429	-1.52614	0.126976	0.41221	formin like 1
ENSG00000226690	LOC102725191	8.72874	0.798946	-0.32383	0.212204	-1.52604	0.127001	0.41224	uncharacterized LOC102725191
ENSG00000236255	NA	111.094	1.07139	0.0994861	0.0652028	1.52579	0.127061	0.412386	NA
ENSG00000153443	UBALD1	195.368	1.07906	0.109779	0.0719553	1.52566	0.127095	0.412444	UBA like domain containing 1
ENSG00000075413	MARK3	6427.47	1.03061	0.0435023	0.028521	1.52528	0.12719	0.412685	microtubule affinity regulating kinase 3
ENSG00000245958	NA	6337.24	1.04971	0.0699881	0.0458867	1.52524	0.1272	0.412685	NA
ENSG00000287084	NA	5.11217	1.15727	0.210723	0.138183	1.52496	0.127268	0.412856	NA
ENSG00000135549	PKIB	245.273	1.06694	0.0934792	0.0613099	1.5247	0.127334	0.412965	cAMP-dependent protein kinase inhibitor beta
ENSG00000276570	NA	55.7845	1.07993	0.110937	0.072764	1.52461	0.127356	0.412965	NA
ENSG00000182108	DEXI	606.556	0.9483	-0.0765848	0.0502326	-1.5246	0.127358	0.412965	Dexi homolog
ENSG00000205363	INSYN1	1303.73	0.934261	-0.0981032	0.0643512	-1.5245	0.127385	0.412965	inhibitory synaptic factor 1
ENSG00000147050	KDM6A	6248.17	1.07401	0.103004	0.0675668	1.52448	0.127389	0.412965	lysine demethylase 6A
ENSG00000170325	PRDM10	1025.49	0.96608	-0.0497853	0.032659	-1.5244	0.127409	0.412965	PR/SET domain 10
ENSG00000112297	CRYBG1	123.024	0.921744	-0.117561	0.0771201	-1.52439	0.127411	0.412965	crystallin beta-gamma domain containing 1
ENSG00000250603	NA	111.508	1.11626	0.158679	0.104101	1.52427	0.127441	0.413011	NA
ENSG00000255693	LINC02389	104.934	1.11325	0.154775	0.10155	1.52413	0.127477	0.41308	long intergenic non-protein coding RNA 2389
ENSG00000162757	C1orf74	6.38824	1.13031	0.176722	0.115964	1.52393	0.127525	0.413184	chromosome 1 open reading frame 74
ENSG00000231606	NA	12.6617	1.1714	0.228238	0.149775	1.52387	0.127542	0.413187	NA
ENSG00000107130	NCS1	10312	0.927867	-0.10801	0.0708926	-1.52358	0.127614	0.413352	neuronal calcium sensor 1
ENSG00000269067	ZNF728	85.4165	1.11951	0.162869	0.106902	1.52354	0.127624	0.413352	zinc finger protein 728
ENSG00000143815	LBR	796.715	1.07596	0.105628	0.0693334	1.52348	0.127639	0.413352	lamin B receptor
ENSG00000113615	SEC24A	1169.76	1.02943	0.0418425	0.0274667	1.52339	0.127661	0.413373	SEC24 homolog A, COPII coat complex component
ENSG00000167695	TLCD3A	138.104	0.939877	-0.0894554	0.0587332	-1.52308	0.127738	0.413532	TLC domain containing 3A
ENSG00000169446	MMGT1	739.144	0.966166	-0.0496563	0.0326038	-1.52302	0.127753	0.413532	membrane magnesium transporter 1
ENSG00000133454	MYO18B	29.7398	1.15204	0.204188	0.134069	1.52301	0.127757	0.413532	myosin XVIIIB
ENSG00000288526	NA	375.847	1.0968	0.133297	0.0875283	1.5229	0.127784	0.413567	NA
ENSG00000105298	CACTIN	434.956	1.05674	0.0796174	0.0522884	1.52266	0.127844	0.413713	cactin, spliceosome C complex subunit
ENSG00000148357	HMCN2	86.9342	1.13068	0.177188	0.116382	1.52246	0.127894	0.413818	hemicentin 2
ENSG00000115232	ITGA4	241.864	0.894909	-0.160187	0.10522	-1.5224	0.127908	0.413818	integrin subunit alpha 4
ENSG00000196230	TUBB	4497.94	0.928927	-0.106362	0.0698681	-1.52233	0.127926	0.413827	tubulin beta class I
ENSG00000237973	MTCO1P12	15263.1	0.878123	-0.187506	0.123218	-1.52174	0.128075	0.414257	MT-CO1 pseudogene 12
ENSG00000170677	SOCS6	1223.25	0.936363	-0.0948597	0.0623479	-1.52146	0.128145	0.414414	suppressor of cytokine signaling 6
ENSG00000227117	HORMAD2-AS1	30.8851	0.903305	-0.146715	0.0964329	-1.52142	0.128155	0.414414	HORMAD2 and MTMR3 antisense RNA 1
ENSG00000150625	GPM6A	44870.8	0.943962	-0.0831986	0.0546952	-1.52113	0.128227	0.414538	glycoprotein M6A
ENSG00000196357	ZNF565	426.128	1.04832	0.0680746	0.0447534	1.5211	0.128234	0.414538	zinc finger protein 565
ENSG00000100991	TRPC4AP	3726.76	1.0526	0.0739568	0.0486226	1.52104	0.128251	0.414538	transient receptor potential cation channel subfamily C member 4 associated protein
ENSG00000163655	GMPS	3116.84	0.965459	-0.0507132	0.0333416	-1.52102	0.128255	0.414538	guanine monophosphate synthase
ENSG00000265683	SYPL1P2	8.60619	1.13316	0.180352	0.11859	1.52081	0.128307	0.414655	synaptophysin like 1 pseudogene 2
ENSG00000259111	NA	3.21981	0.829956	-0.268894	0.176829	-1.52065	0.128349	0.414739	NA
ENSG00000268686	LOC101928295	15.9322	0.869481	-0.201774	0.132707	-1.52045	0.128398	0.414848	uncharacterized LOC101928295
ENSG00000231584	NA	1185.98	1.10555	0.144764	0.0952242	1.52024	0.12845	0.414902	NA
ENSG00000166170	BAG5	1382.29	0.966344	-0.049391	0.0324891	-1.52023	0.128452	0.414902	BAG cochaperone 5
ENSG00000168876	ANKRD49	194.309	0.950142	-0.0737856	0.0485374	-1.52018	0.128466	0.414902	ankyrin repeat domain 49
ENSG00000099282	TSPAN15	1151.1	1.19705	0.259482	0.170697	1.52013	0.128478	0.414902	tetraspanin 15
ENSG00000259529	NA	16.9398	1.09873	0.135834	0.0893789	1.51976	0.128572	0.415118	NA
ENSG00000148303	RPL7A	3065.88	0.938343	-0.0918131	0.0604136	-1.51974	0.128576	0.415118	ribosomal protein L7a
ENSG00000140323	DISP2	1250.83	1.08519	0.117947	0.0776249	1.51945	0.12865	0.415307	dispatched RND transporter family member 2
ENSG00000232000	CLCN3P1	439.889	1.07059	0.0984075	0.064769	1.51936	0.128672	0.415328	chloride voltage-gated channel 3 pseudogene 1
ENSG00000285589	NA	77.3418	0.892776	-0.163631	0.107724	-1.51898	0.128767	0.415574	NA
ENSG00000114455	HHLA2	14.039	1.12629	0.171575	0.112961	1.51889	0.128789	0.415574	HERV-H LTR-associating 2
ENSG00000166086	JAM3	5138.94	1.10768	0.147536	0.0971355	1.51887	0.128795	0.415574	junctional adhesion molecule 3
ENSG00000127528	KLF2	101.391	0.888729	-0.170184	0.11207	-1.51855	0.128877	0.415786	KLF transcription factor 2
ENSG00000106682	EIF4H	4422.59	0.947769	-0.0773924	0.0509721	-1.51833	0.128931	0.41587	eukaryotic translation initiation factor 4H
ENSG00000103365	GGA2	2717.23	1.04543	0.0641026	0.0422197	1.51831	0.128936	0.41587	golgi associated, gamma adaptin ear containing, ARF binding protein 2
ENSG00000112592	TBP	422.519	1.03165	0.0449542	0.0296109	1.51816	0.128973	0.41587	TATA-box binding protein
ENSG00000285909	NA	102.937	1.14884	0.200177	0.131856	1.51815	0.128977	0.41587	NA
ENSG00000102760	RGCC	1261.86	1.14441	0.194602	0.128187	1.51811	0.128985	0.41587	regulator of cell cycle
ENSG00000287428	NA	8.1981	0.878321	-0.187179	0.123307	-1.51799	0.129017	0.41587	NA
ENSG00000132199	ENOSF1	1378.51	1.17131	0.228128	0.150292	1.5179	0.12904	0.41587	enolase superfamily member 1
ENSG00000250706	NA	65.0253	0.86998	-0.200946	0.132387	-1.51787	0.129047	0.41587	NA
ENSG00000128283	CDC42EP1	359.631	1.20826	0.272936	0.179817	1.51785	0.129051	0.41587	CDC42 effector protein 1
ENSG00000138346	DNA2	537.833	1.06458	0.0902808	0.0594805	1.51782	0.129059	0.41587	DNA replication helicase/nuclease 2
ENSG00000173200	PARP15	22.4369	0.871652	-0.198176	0.130584	-1.51761	0.129113	0.415991	poly(ADP-ribose) polymerase family member 15
ENSG00000251396	NA	857.827	1.06591	0.0920841	0.0606895	1.5173	0.129191	0.416149	NA
ENSG00000285789	NA	5.04211	1.18918	0.24997	0.164748	1.51729	0.129193	0.416149	NA
ENSG00000163320	CGGBP1	2137.27	0.95533	-0.065929	0.0434583	-1.51706	0.129251	0.416277	CGG triplet repeat binding protein 1
ENSG00000244061	NA	3.83889	1.18848	0.249117	0.164216	1.51701	0.129264	0.416277	NA
ENSG00000147437	GNRH1	38.3735	1.07381	0.102735	0.0677288	1.51686	0.129302	0.416349	gonadotropin releasing hormone 1
ENSG00000275910	NA	19.4105	1.14788	0.198966	0.131217	1.51631	0.129441	0.416712	NA
ENSG00000140750	ARHGAP17	2421.86	1.0538	0.0756064	0.0498635	1.51627	0.129452	0.416712	Rho GTPase activating protein 17
ENSG00000090615	GOLGA3	3438.83	1.0376	0.0532532	0.035124	1.51615	0.129481	0.416712	golgin A3
ENSG00000261744	ZFPM1-AS1	311.403	1.11665	0.159178	0.10499	1.51614	0.129485	0.416712	ZFPM1 antisense RNA 1
ENSG00000214265	NA	103.961	0.879218	-0.185707	0.12249	-1.5161	0.129493	0.416712	NA
ENSG00000286776	LOC105373575	18.7187	1.13479	0.182426	0.120339	1.51593	0.129536	0.4168	uncharacterized LOC105373575
ENSG00000082146	STRADB	724.218	1.05055	0.0711425	0.0469336	1.51581	0.129567	0.416803	STE20 related adaptor beta
ENSG00000259828	NA	2.75603	0.751938	-0.411314	0.271356	-1.51577	0.129577	0.416803	NA
ENSG00000288904	NA	54.0614	1.06458	0.090281	0.0595623	1.51574	0.129584	0.416803	NA
ENSG00000004478	FKBP4	2502.75	0.917633	-0.12401	0.0818231	-1.51559	0.129623	0.416831	FKBP prolyl isomerase 4
ENSG00000287250	NA	6.50588	0.877049	-0.18927	0.124883	-1.51558	0.129627	0.416831	NA
ENSG00000176049	JAKMIP2	7807.34	1.04129	0.0583776	0.0385214	1.51546	0.129656	0.416831	janus kinase and microtubule interacting protein 2
ENSG00000279663	NA	49.9211	1.11456	0.156473	0.103252	1.51544	0.129661	0.416831	NA
ENSG00000205464	NA	1601.29	1.0627	0.0877286	0.0578929	1.51536	0.129682	0.416831	NA
ENSG00000164808	SPIDR	9715.92	1.04728	0.0666459	0.0439822	1.51529	0.129698	0.416831	scaffold protein involved in DNA repair
ENSG00000188211	NCR3LG1	1280.93	0.926136	-0.110704	0.0730586	-1.51527	0.129703	0.416831	natural killer cell cytotoxicity receptor 3 ligand 1
ENSG00000286615	LOC105379199	319.06	1.13329	0.180512	0.119136	1.51518	0.129726	0.416856	uncharacterized LOC105379199
ENSG00000287855	NA	27.3225	1.19047	0.251526	0.166026	1.51498	0.129778	0.416953	NA
ENSG00000178202	POGLUT3	225.487	0.941075	-0.0876181	0.0578361	-1.51494	0.129788	0.416953	protein O-glucosyltransferase 3
ENSG00000250421	NA	13.6697	1.12508	0.170022	0.112245	1.51474	0.129839	0.417065	NA
ENSG00000065000	AP3D1	2901.62	1.05469	0.0768223	0.0507213	1.5146	0.129874	0.417114	adaptor related protein complex 3 subunit delta 1
ENSG00000204422	NA	3.76201	0.80976	-0.304434	0.201006	-1.51455	0.129885	0.417114	NA
ENSG00000127412	TRPV5	92.4337	1.2463	0.317653	0.209748	1.51445	0.129912	0.417148	transient receptor potential cation channel subfamily V member 5
ENSG00000078699	CBFA2T2	4641.92	1.03227	0.0458188	0.0302577	1.51428	0.129954	0.417232	CBFA2/RUNX1 partner transcriptional co-repressor 2
ENSG00000287190	NA	3.70529	1.24282	0.313618	0.20713	1.51411	0.129997	0.41732	NA
ENSG00000089154	GCN1	2066.36	1.03874	0.0548335	0.0362227	1.51379	0.130079	0.417533	GCN1 activator of EIF2AK4
ENSG00000258700	LINC00871	97.3873	1.12906	0.17512	0.11569	1.51371	0.1301	0.417551	long intergenic non-protein coding RNA 871
ENSG00000233395	NA	24.4206	0.835916	-0.25857	0.170839	-1.51354	0.130144	0.41764	NA
ENSG00000171119	NRTN	2.68523	1.27001	0.344845	0.227866	1.51337	0.130187	0.417677	neurturin
ENSG00000224184	MIR3681HG	711.341	0.90348	-0.146436	0.0967653	-1.51331	0.130201	0.417677	MIR3681 host gene
ENSG00000179776	CDH5	307.065	1.10501	0.144053	0.0951912	1.5133	0.130203	0.417677	cadherin 5
ENSG00000285987	NA	133.538	1.23107	0.29991	0.19819	1.51324	0.130218	0.417678	NA
ENSG00000196660	SLC30A10	591.185	0.934348	-0.0979684	0.0647543	-1.51292	0.130299	0.417885	solute carrier family 30 member 10
ENSG00000126903	SLC10A3	76.6557	0.929233	-0.105887	0.070004	-1.51258	0.130386	0.418074	solute carrier family 10 member 3
ENSG00000186918	ZNF395	338.676	1.04805	0.0677115	0.0447659	1.51257	0.130389	0.418074	zinc finger protein 395
ENSG00000099899	TRMT2A	382.236	0.945203	-0.0813044	0.0537582	-1.51241	0.13043	0.418124	tRNA methyltransferase 2 homolog A
ENSG00000250107	CACNA1G-AS1	9.55638	0.839128	-0.253037	0.167312	-1.51237	0.130441	0.418124	CACNA1G antisense RNA 1
ENSG00000109445	ZNF330	547.589	0.954418	-0.0673063	0.0445053	-1.51232	0.130452	0.418124	zinc finger protein 330
ENSG00000103152	MPG	324.235	0.938639	-0.0913572	0.0604253	-1.5119	0.130559	0.418416	N-methylpurine DNA glycosylase
ENSG00000184160	ADRA2C	56.2475	0.913899	-0.129893	0.0859179	-1.51183	0.130578	0.418425	adrenoceptor alpha 2C
ENSG00000259222	NA	4.60655	1.18401	0.243686	0.161221	1.5115	0.130661	0.4186	NA
ENSG00000183891	TTC32	299.599	1.06135	0.0858977	0.0568298	1.51149	0.130664	0.4186	tetratricopeptide repeat domain 32
ENSG00000148606	POLR3A	2287.15	1.03995	0.0565103	0.0373898	1.51138	0.130691	0.418604	RNA polymerase III subunit A
ENSG00000164692	COL1A2	283.627	0.87463	-0.193256	0.127875	-1.51129	0.130714	0.418604	collagen type I alpha 2 chain
ENSG00000174365	SNHG11	133.931	0.949398	-0.074915	0.0495716	-1.51125	0.130725	0.418604	small nucleolar RNA host gene 11
ENSG00000246596	NA	1049.64	1.06568	0.0917714	0.0607261	1.51123	0.130729	0.418604	NA
ENSG00000174514	MFSD4A	2725.94	0.928812	-0.106542	0.0705028	-1.51118	0.130744	0.418604	major facilitator superfamily domain containing 4A
ENSG00000067141	NEO1	8226.05	1.07016	0.0978231	0.0647408	1.511	0.13079	0.418701	neogenin 1
ENSG00000133703	KRAS	2327.99	0.950978	-0.0725162	0.0479949	-1.51091	0.13081	0.418716	KRAS proto-oncogene, GTPase
ENSG00000186687	LYRM7	1562.54	0.956293	-0.0644751	0.0426806	-1.51064	0.130879	0.418867	LYR motif containing 7
ENSG00000008324	SS18L2	290.478	0.945831	-0.0803462	0.0531893	-1.51057	0.130898	0.418867	SS18 like 2
ENSG00000280191	LOC102724354	22.5318	1.12911	0.175188	0.115977	1.51054	0.130905	0.418867	long intergenic non-protein coding RNA 1669
ENSG00000236871	LINC00106	70.1012	1.12351	0.168016	0.111247	1.5103	0.130966	0.419014	long intergenic non-protein coding RNA 106
ENSG00000141736	ERBB2	278.778	1.08375	0.116038	0.0768341	1.51024	0.130983	0.419017	erb-b2 receptor tyrosine kinase 2
ENSG00000285570	NA	7.06315	1.18959	0.250461	0.165879	1.5099	0.131069	0.419239	NA
ENSG00000175352	NRIP3	1749.43	0.914845	-0.128401	0.0850478	-1.50975	0.131108	0.419315	nuclear receptor interacting protein 3
ENSG00000120686	UFM1	1469.62	0.940315	-0.0887847	0.0588129	-1.50961	0.131142	0.419363	ubiquitin fold modifier 1
ENSG00000230658	NA	25.7196	1.13131	0.177993	0.11791	1.50956	0.131155	0.419363	NA
ENSG00000185825	BCAP31	1499.98	0.94173	-0.0866139	0.0573794	-1.5095	0.131172	0.419368	B cell receptor associated protein 31
ENSG00000175602	CCDC85B	545.822	0.913708	-0.130194	0.0862809	-1.50896	0.13131	0.419758	coiled-coil domain containing 85B
ENSG00000100226	GTPBP1	1040.12	1.05358	0.0753016	0.0499134	1.50864	0.13139	0.419908	GTP binding protein 1
ENSG00000131094	C1QL1	120.321	1.0766	0.106484	0.0705853	1.50859	0.131404	0.419908	complement C1q like 1
ENSG00000289911	NA	20.0297	1.1461	0.196735	0.130419	1.50849	0.13143	0.419908	NA
ENSG00000167770	OTUB1	1146.46	0.937851	-0.092569	0.0613666	-1.50846	0.131437	0.419908	OTU deubiquitinase, ubiquitin aldehyde binding 1
ENSG00000004809	SLC22A16	5.76693	1.2534	0.32585	0.216018	1.50844	0.131443	0.419908	solute carrier family 22 member 16
ENSG00000285547	NA	15.7798	1.10667	0.146219	0.0969363	1.5084	0.131452	0.419908	NA
ENSG00000100393	EP300	4311.69	1.02881	0.040974	0.0271692	1.50811	0.131527	0.420069	E1A binding protein p300
ENSG00000235453	SMIM27	91.861	0.913305	-0.130831	0.0867553	-1.50804	0.131543	0.420069	small integral membrane protein 27
ENSG00000204314	PRRT1	314.693	1.1025	0.140782	0.0933621	1.50792	0.131576	0.420069	proline rich transmembrane protein 1
ENSG00000152954	NRSN1	2918.49	0.925446	-0.11178	0.0741334	-1.50782	0.131602	0.420069	neurensin 1
ENSG00000196547	MAN2A2	3371.6	1.06923	0.0965788	0.0640535	1.50778	0.13161	0.420069	mannosidase alpha class 2A member 2
ENSG00000092010	PSME1	324.146	0.930434	-0.104025	0.0689925	-1.50777	0.131613	0.420069	proteasome activator subunit 1
ENSG00000005844	ITGAL	70.9698	0.868098	-0.20407	0.135345	-1.50777	0.131613	0.420069	integrin subunit alpha L
ENSG00000266086	SRSF1	906.564	1.05782	0.0811009	0.0537914	1.50769	0.131633	0.420084	serine and arginine rich splicing factor 1
ENSG00000101811	CSTF2	350.743	0.96942	-0.0448056	0.0297208	-1.50755	0.131669	0.420111	cleavage stimulation factor subunit 2
ENSG00000128563	PRKRIP1	1397.63	1.04068	0.0575241	0.0381577	1.50754	0.131673	0.420111	PRKR interacting protein 1
ENSG00000230587	NA	54.5155	1.14433	0.194505	0.129028	1.50746	0.131694	0.420125	NA
ENSG00000075886	TUBA3D	7.05111	1.20701	0.271436	0.180082	1.50729	0.131736	0.42021	tubulin alpha 3d
ENSG00000279235	NA	16.2077	1.10254	0.140831	0.0934372	1.50723	0.131753	0.420212	NA
ENSG00000289217	NA	15.9952	1.13589	0.183826	0.121988	1.50692	0.131831	0.420398	NA
ENSG00000287117	NA	946.693	1.08853	0.122385	0.0812178	1.50688	0.131843	0.420398	NA
ENSG00000270299	NA	4.303	0.809194	-0.305443	0.202722	-1.50671	0.131885	0.420483	NA
ENSG00000259723	NA	2.6602	1.28582	0.362694	0.240733	1.50663	0.131906	0.420485	NA
ENSG00000151067	CACNA1C	28904.7	1.08826	0.122027	0.0809956	1.50658	0.131918	0.420485	calcium voltage-gated channel subunit alpha1 C
ENSG00000271780	NA	68.504	0.927974	-0.107843	0.0715893	-1.50641	0.131962	0.420513	NA
ENSG00000153898	MCOLN2	34.1211	1.16047	0.214703	0.142536	1.50631	0.131988	0.420513	mucolipin TRP cation channel 2
ENSG00000259049	NA	23.7643	1.10155	0.139534	0.0926376	1.50624	0.132006	0.420513	NA
ENSG00000087338	GMCL1	1656.04	1.04853	0.0683623	0.0453869	1.50621	0.132013	0.420513	germ cell-less 1, spermatogenesis associated
ENSG00000100982	PCIF1	459.642	1.04972	0.0700015	0.0464756	1.5062	0.132016	0.420513	phosphorylated CTD interacting factor 1
ENSG00000285710	NA	5.13132	1.22073	0.287742	0.191041	1.50618	0.132021	0.420513	NA
ENSG00000229851	ARSD-AS1	3.81943	1.26401	0.338003	0.224521	1.50544	0.132211	0.42102	ARSD antisense RNA 1
ENSG00000239381	NA	362.998	1.12078	0.164502	0.109276	1.50537	0.132228	0.42102	NA
ENSG00000288177	NA	118.329	1.14599	0.196599	0.130599	1.50537	0.132229	0.42102	NA
ENSG00000237976	NA	4.41046	0.847029	-0.239517	0.159119	-1.50527	0.132255	0.42102	NA
ENSG00000166987	MBD6	181.901	1.08284	0.114824	0.0762874	1.50515	0.132286	0.42102	methyl-CpG binding domain protein 6
ENSG00000151718	WWC2	3426.72	1.03983	0.0563453	0.0374383	1.50502	0.13232	0.42102	WW and C2 domain containing 2
ENSG00000197457	STMN3	3625.37	0.926312	-0.110431	0.0733755	-1.50501	0.132322	0.42102	stathmin 3
ENSG00000288713	NA	2.72647	0.831251	-0.266645	0.177178	-1.50495	0.132337	0.42102	NA
ENSG00000179403	VWA1	520.574	1.17252	0.229618	0.152576	1.50494	0.132339	0.42102	von Willebrand factor A domain containing 1
ENSG00000286712	NA	44.8724	1.18205	0.241295	0.160341	1.50489	0.132351	0.42102	NA
ENSG00000073350	LLGL2	186.024	1.14082	0.190067	0.126301	1.50488	0.132356	0.42102	LLGL scribble cell polarity complex component 2
ENSG00000161643	SIGLEC16	8.20372	0.845463	-0.242187	0.160946	-1.50477	0.132382	0.42102	sialic acid binding Ig like lectin 16
ENSG00000255772	LINC01479	18.826	1.15326	0.205717	0.136711	1.50476	0.132387	0.42102	long intergenic non-protein coding RNA 1479
ENSG00000100142	POLR2F	4177.24	1.15695	0.210329	0.139786	1.50466	0.132412	0.421046	RNA polymerase II, I and III subunit F
ENSG00000286938	NA	3.36072	0.854582	-0.226709	0.150687	-1.50451	0.132451	0.421046	NA
ENSG00000248491	NA	17.6761	0.867522	-0.205028	0.136282	-1.50444	0.132468	0.421046	NA
ENSG00000149100	EIF3M	1645.48	0.96552	-0.0506221	0.0336493	-1.5044	0.132477	0.421046	eukaryotic translation initiation factor 3 subunit M
ENSG00000227885	LOC124901333	84.8151	1.093	0.12829	0.0852781	1.50437	0.132485	0.421046	uncharacterized LOC124901333
ENSG00000156510	HKDC1	47.7564	0.876838	-0.189618	0.126046	-1.50435	0.13249	0.421046	hexokinase domain containing 1
ENSG00000243716	NPIPB5	22807.3	1.04825	0.0679863	0.0451983	1.50418	0.132535	0.421096	nuclear pore complex interacting protein family member B5
ENSG00000289476	NA	38.4569	0.920888	-0.118902	0.0790482	-1.50417	0.132537	0.421096	NA
ENSG00000251412	NA	8.02425	1.15297	0.205357	0.136537	1.50404	0.13257	0.421149	NA
ENSG00000279306	NA	4.23897	0.844042	-0.244613	0.162666	-1.50377	0.132639	0.421319	NA
ENSG00000285579	NA	1894.88	1.14802	0.199149	0.13244	1.50369	0.132661	0.421337	NA
ENSG00000181322	NME9	1074.65	1.06877	0.0959492	0.0638137	1.50358	0.132689	0.421375	NME/NM23 family member 9
ENSG00000271171	LOC105372377	11.1208	1.19138	0.252637	0.168047	1.50337	0.132743	0.421475	uncharacterized LOC105372377
ENSG00000170745	KCNS3	596.426	0.945574	-0.0807384	0.0537105	-1.50321	0.132784	0.421475	potassium voltage-gated channel modifier subfamily S member 3
ENSG00000186654	PRR5	168.04	1.09682	0.133327	0.0886945	1.50321	0.132784	0.421475	proline rich 5
ENSG00000184162	NR2C2AP	73.7528	0.941321	-0.087242	0.0580383	-1.50318	0.132793	0.421475	nuclear receptor 2C2 associated protein
ENSG00000249743	NA	35.8503	0.804186	-0.314399	0.20916	-1.50315	0.1328	0.421475	NA
ENSG00000259448	NA	141.581	1.08097	0.112332	0.0747524	1.50273	0.13291	0.42169	NA
ENSG00000260510	NA	28.8123	1.12432	0.169058	0.112503	1.5027	0.132916	0.42169	NA
ENSG00000230266	XXYLT1-AS2	3.58636	1.23913	0.309332	0.205865	1.5026	0.132943	0.42169	XXYLT1 antisense RNA 2
ENSG00000140443	IGF1R	12649.7	1.03978	0.0562734	0.0374517	1.50256	0.132953	0.42169	insulin like growth factor 1 receptor
ENSG00000253954	NA	3.64065	1.23955	0.309821	0.206204	1.5025	0.132969	0.42169	NA
ENSG00000179918	SEPHS2	429.285	0.944508	-0.0823643	0.0548193	-1.50247	0.132976	0.42169	selenophosphate synthetase 2
ENSG00000262879	NA	2804.4	1.03197	0.0453988	0.0302169	1.50243	0.132986	0.42169	NA
ENSG00000154975	CA10	9704.47	0.932334	-0.101081	0.0672797	-1.5024	0.132995	0.42169	carbonic anhydrase 10
ENSG00000279851	NA	4.35704	1.1713	0.228112	0.151842	1.5023	0.13302	0.421721	NA
ENSG00000132972	RNF17	20.1984	0.74957	-0.415866	0.276872	-1.50202	0.133093	0.421868	ring finger protein 17
ENSG00000288554	NA	23.8736	1.26234	0.336106	0.223773	1.50199	0.133098	0.421868	NA
ENSG00000110274	CEP164	1762.49	1.04232	0.0597937	0.0398139	1.50183	0.133141	0.421934	centrosomal protein 164
ENSG00000053747	LAMA3	833.622	0.93617	-0.0951573	0.0633626	-1.50179	0.133151	0.421934	laminin subunit alpha 3
ENSG00000284676	NA	6.64354	1.22234	0.289641	0.192875	1.5017	0.133174	0.421957	NA
ENSG00000288036	NA	746.701	0.871679	-0.198132	0.131947	-1.5016	0.1332	0.421987	NA
ENSG00000287558	NA	303.698	1.11539	0.157546	0.104931	1.50142	0.133247	0.42203	NA
ENSG00000124126	PREX1	7337.99	1.12392	0.168542	0.112263	1.50132	0.133273	0.42203	phosphatidylinositol-3,4,5-trisphosphate dependent Rac exchange factor 1
ENSG00000233423	NA	4.50006	0.807661	-0.308179	0.205277	-1.50128	0.133282	0.42203	NA
ENSG00000285090	NA	30.6135	0.823004	-0.281029	0.187197	-1.50124	0.133293	0.42203	NA
ENSG00000288102	NA	46.3793	0.863144	-0.212327	0.141435	-1.50123	0.133295	0.42203	NA
ENSG00000110092	CCND1	466.915	0.903892	-0.145777	0.0971084	-1.50118	0.133308	0.42203	cyclin D1
ENSG00000159674	SPON2	294.778	0.881586	-0.181827	0.121142	-1.50094	0.133371	0.422177	spondin 2
ENSG00000185361	TNFAIP8L1	513.752	0.924377	-0.113447	0.0755895	-1.50083	0.133399	0.422211	TNF alpha induced protein 8 like 1
ENSG00000131115	ZNF227	831.535	1.03211	0.0455953	0.0303812	1.50078	0.133414	0.422211	zinc finger protein 227
ENSG00000233528	NA	8.34777	1.19305	0.254657	0.169728	1.50039	0.133514	0.42248	NA
ENSG00000259986	NA	203.41	1.08775	0.121342	0.0808806	1.50026	0.133546	0.422531	NA
ENSG00000122390	NAA60	10.7363	0.815534	-0.294184	0.196103	-1.50015	0.133575	0.422572	N-alpha-acetyltransferase 60, NatF catalytic subunit
ENSG00000105697	HAMP	80.5709	1.36283	0.446601	0.29774	1.49997	0.133622	0.422669	hepcidin antimicrobial peptide
ENSG00000166106	ADAMTS15	50.3633	0.908153	-0.138993	0.092672	-1.49984	0.133657	0.422706	ADAM metallopeptidase with thrombospondin type 1 motif 15
ENSG00000100968	NFATC4	222.521	0.920265	-0.119878	0.0799308	-1.49977	0.133673	0.422706	nuclear factor of activated T cells 4
ENSG00000233420	NA	815.494	1.10291	0.141321	0.0942325	1.4997	0.133691	0.422706	NA
ENSG00000115307	AUP1	672.126	0.950419	-0.0733648	0.0489229	-1.4996	0.133718	0.422706	AUP1 lipid droplet regulating VLDL assembly factor
ENSG00000234127	TRIM26	969.881	1.05364	0.0753852	0.0502703	1.4996	0.133719	0.422706	tripartite motif containing 26
ENSG00000256223	ZNF10	39.6939	0.9161	-0.126424	0.0843088	-1.49953	0.133736	0.422706	zinc finger protein 10
ENSG00000289225	NA	4.23202	0.868437	-0.203507	0.135717	-1.4995	0.133745	0.422706	NA
ENSG00000253573	NA	4.65405	1.18218	0.24145	0.161055	1.49918	0.133828	0.422867	NA
ENSG00000182712	CMC4	25.2814	0.89211	-0.164707	0.109865	-1.49918	0.133828	0.422867	C-X9-C motif containing 4
ENSG00000229180	NA	1869.34	1.0413	0.0583792	0.0389449	1.49902	0.133868	0.422945	NA
ENSG00000284391	LOC105373244	20.1657	0.907083	-0.140694	0.0938758	-1.49872	0.133946	0.423035	uncharacterized LOC105373244
ENSG00000285780	NA	12.8851	1.13549	0.183311	0.122312	1.49872	0.133946	0.423035	NA
ENSG00000137955	RABGGTB	1014.71	0.957069	-0.0633053	0.0422396	-1.49872	0.133947	0.423035	Rab geranylgeranyltransferase subunit beta
ENSG00000289537	NA	5.11251	0.857658	-0.221526	0.147816	-1.49866	0.133961	0.423035	NA
ENSG00000142207	URB1	2050.13	1.02882	0.0409892	0.0273529	1.49853	0.133995	0.423092	URB1 ribosome biogenesis homolog
ENSG00000286778	NA	258.193	0.86721	-0.205547	0.137183	-1.49834	0.134046	0.423181	NA
ENSG00000275198	NA	17.4274	0.907319	-0.140318	0.0936513	-1.4983	0.134055	0.423181	NA
ENSG00000172247	C1QTNF4	309.218	0.90628	-0.141971	0.0947671	-1.4981	0.134106	0.423292	C1q and TNF related 4
ENSG00000258631	NA	1465.13	1.09249	0.127617	0.0851963	1.49791	0.134156	0.423359	NA
ENSG00000168894	RNF181	351.999	0.911748	-0.133293	0.0889952	-1.49776	0.134196	0.423359	ring finger protein 181
ENSG00000198182	ZNF607	28.5617	0.919417	-0.121209	0.080931	-1.49768	0.134216	0.423359	zinc finger protein 607
ENSG00000111737	RAB35	716.861	0.957997	-0.0619064	0.0413352	-1.49767	0.13422	0.423359	RAB35, member RAS oncogene family
ENSG00000212994	NA	55.6849	0.852551	-0.230143	0.153671	-1.49764	0.134228	0.423359	NA
ENSG00000287247	NA	3.57787	0.829302	-0.27003	0.180309	-1.4976	0.134237	0.423359	NA
ENSG00000267149	NA	16.5842	1.13062	0.177113	0.118266	1.49758	0.134241	0.423359	NA
ENSG00000287422	NA	21.2785	1.22497	0.292746	0.19549	1.4975	0.134264	0.423359	NA
ENSG00000101082	SLA2	47.1847	1.11045	0.151145	0.100933	1.49747	0.134271	0.423359	Src like adaptor 2
ENSG00000175066	GK5	1234.86	0.959489	-0.0596619	0.0398457	-1.49732	0.134309	0.42343	glycerol kinase 5
ENSG00000135248	GARIN1B	27.4843	1.13186	0.178701	0.119355	1.49722	0.134335	0.423461	golgi associated RAB2 interactor 1B
ENSG00000128564	VGF	650.106	0.855211	-0.225647	0.150722	-1.49711	0.134366	0.42348	VGF nerve growth factor inducible
ENSG00000283696	NA	84.6391	1.08379	0.116082	0.0775393	1.49708	0.134373	0.42348	NA
ENSG00000136235	GPNMB	396.256	0.891724	-0.165331	0.110456	-1.49681	0.134444	0.423575	glycoprotein nmb
ENSG00000261578	NA	10.2127	1.13844	0.187059	0.124973	1.4968	0.134446	0.423575	NA
ENSG00000173598	NUDT4	3732.31	0.944055	-0.0830569	0.0554905	-1.49678	0.134451	0.423575	nudix hydrolase 4
ENSG00000196754	S100A2	8.53141	1.14323	0.193118	0.129037	1.4966	0.134497	0.423669	S100 calcium binding protein A2
ENSG00000146205	ANO7	95.4646	1.10331	0.141832	0.0947952	1.49619	0.134603	0.423906	anoctamin 7
ENSG00000140153	WDR20	2852.08	1.07434	0.103448	0.0691457	1.49609	0.13463	0.423906	WD repeat domain 20
ENSG00000184454	NCMAP	22.5563	0.845725	-0.241739	0.161582	-1.49608	0.134633	0.423906	non-compact myelin associated protein
ENSG00000130402	ACTN4	4329.96	1.05571	0.0782123	0.0522786	1.49607	0.134636	0.423906	actinin alpha 4
ENSG00000183098	GPC6	9270.54	0.922821	-0.115877	0.0774602	-1.49595	0.134666	0.423949	glypican 6
ENSG00000125538	IL1B	57.7149	1.35587	0.439214	0.293616	1.49588	0.134685	0.423961	interleukin 1 beta
ENSG00000118965	WDR35	1180.12	0.964954	-0.0514675	0.0344091	-1.49576	0.134717	0.424011	WD repeat domain 35
ENSG00000173171	MTX1	84.9396	0.934512	-0.0977143	0.0653344	-1.4956	0.134757	0.424032	metaxin 1
ENSG00000092330	TINF2	449.063	0.943507	-0.0838943	0.0560963	-1.49554	0.134773	0.424032	TERF1 interacting nuclear factor 2
ENSG00000165837	ERICH6B	13.0454	1.14738	0.198349	0.132634	1.49546	0.134794	0.424032	glutamate rich 6B
ENSG00000145242	EPHA5	5092.64	0.925879	-0.111105	0.074297	-1.49541	0.134807	0.424032	EPH receptor A5
ENSG00000147180	ZNF711	1144.98	0.946645	-0.0791044	0.0528989	-1.49539	0.134813	0.424032	zinc finger protein 711
ENSG00000287729	NA	65.8627	1.07061	0.0984386	0.0658292	1.49536	0.13482	0.424032	NA
ENSG00000206384	COL6A6	19.5776	0.870276	-0.200455	0.134061	-1.49526	0.134847	0.424039	collagen type VI alpha 6 chain
ENSG00000232611	NA	417.386	1.04717	0.0664931	0.0444701	1.49523	0.134854	0.424039	NA
ENSG00000286664	NA	201.453	1.1323	0.179254	0.119894	1.4951	0.134889	0.424078	NA
ENSG00000172687	ZNF738	299.628	1.08789	0.121536	0.0812934	1.49503	0.134906	0.424078	zinc finger protein 738
ENSG00000163914	RHO	16.4036	0.854687	-0.226532	0.151526	-1.495	0.134914	0.424078	rhodopsin
ENSG00000273238	TMEM271	247.013	0.923895	-0.1142	0.0764126	-1.49451	0.135042	0.424406	transmembrane protein 271
ENSG00000007171	NOS2	227.806	0.913044	-0.131243	0.0878188	-1.49448	0.135051	0.424406	nitric oxide synthase 2
ENSG00000176058	TPRN	581.654	1.11351	0.155114	0.103809	1.49422	0.135119	0.424455	taperin
ENSG00000242999	RN7SL239P	4.41902	1.22995	0.298598	0.199838	1.4942	0.135123	0.424455	RNA, 7SL, cytoplasmic 239, pseudogene
ENSG00000185088	RPS27L	558.143	0.923285	-0.115152	0.0770663	-1.4942	0.135124	0.424455	ribosomal protein S27 like
ENSG00000175582	RAB6A	7676.17	0.9708	-0.0427538	0.0286162	-1.49404	0.135164	0.424455	RAB6A, member RAS oncogene family
ENSG00000170638	TRABD	206.501	1.06787	0.0947312	0.0634065	1.49403	0.135168	0.424455	TraB domain containing
ENSG00000253796	NA	102.192	1.17147	0.228316	0.152821	1.49401	0.135173	0.424455	NA
ENSG00000239887	C1orf226	59.5771	1.08459	0.117146	0.0784116	1.49399	0.135178	0.424455	chromosome 1 open reading frame 226
ENSG00000183207	RUVBL2	692.247	0.932163	-0.101346	0.0678438	-1.49381	0.135226	0.424551	RuvB like AAA ATPase 2
ENSG00000104936	DMPK	450.518	1.07091	0.0988413	0.0661699	1.49375	0.135241	0.424551	DM1 protein kinase
ENSG00000173041	ZNF680	2471.87	1.05727	0.0803419	0.0537898	1.49363	0.135273	0.424559	zinc finger protein 680
ENSG00000264449	LOC121725015	38.3321	0.906525	-0.141581	0.0947906	-1.49362	0.135275	0.424559	uncharacterized LOC121725015
ENSG00000251593	NA	2.90587	1.23541	0.304985	0.204274	1.49302	0.135432	0.425001	NA
ENSG00000285779	NA	11.499	1.12584	0.171	0.114539	1.49294	0.135453	0.425018	NA
ENSG00000109133	TMEM33	2624.26	0.955525	-0.0656339	0.0439811	-1.49232	0.135615	0.425475	transmembrane protein 33
ENSG00000185900	POMK	3292.51	0.96525	-0.0510248	0.0341952	-1.49216	0.135656	0.425552	protein O-mannose kinase
ENSG00000097007	ABL1	3296.26	1.04689	0.0661149	0.0443111	1.49206	0.135683	0.425587	ABL proto-oncogene 1, non-receptor tyrosine kinase
ENSG00000169926	KLF13	3259.87	1.05606	0.0786858	0.0527468	1.49176	0.135761	0.425743	KLF transcription factor 13
ENSG00000148488	ST8SIA6	549.039	0.911383	-0.133871	0.0897406	-1.49175	0.135765	0.425743	ST8 alpha-N-acetyl-neuraminide alpha-2,8-sialyltransferase 6
ENSG00000090020	SLC9A1	890.422	1.07831	0.108778	0.0729244	1.49166	0.135789	0.425769	solute carrier family 9 member A1
ENSG00000272973	NA	27.1185	0.917596	-0.124069	0.0831932	-1.49134	0.135872	0.425932	NA
ENSG00000248199	NA	3.63797	1.19868	0.26145	0.175313	1.49134	0.135873	0.425932	NA
ENSG00000159259	CHAF1B	241.197	1.06522	0.091156	0.0611337	1.49109	0.135937	0.426083	chromatin assembly factor 1 subunit B
ENSG00000254340	LOC124901882	4.08242	1.18844	0.249066	0.167059	1.49088	0.135993	0.426198	uncharacterized LOC124901882
ENSG00000197275	RAD54B	246.782	1.06122	0.085726	0.0575024	1.49083	0.136007	0.426198	RAD54 homolog B
ENSG00000213316	LTC4S	51.0955	0.91012	-0.135872	0.0911439	-1.49074	0.13603	0.426198	leukotriene C4 synthase
ENSG00000171867	PRNP	12255.1	0.953497	-0.0686998	0.0460869	-1.49066	0.136051	0.426198	prion protein
ENSG00000257761	LOC124902964	7.48426	1.20227	0.26576	0.178291	1.4906	0.136067	0.426198	uncharacterized LOC124902964
ENSG00000092853	CLSPN	121.448	0.915848	-0.12682	0.0850816	-1.49057	0.136074	0.426198	claspin
ENSG00000233067	NA	142.484	1.07922	0.109987	0.073791	1.49052	0.136086	0.426198	NA
ENSG00000046647	GEMIN8	614.943	1.06341	0.0886922	0.0595076	1.49043	0.13611	0.426221	gem nuclear organelle associated protein 8
ENSG00000279392	NA	11.7335	1.10623	0.145652	0.097745	1.49012	0.136192	0.426304	NA
ENSG00000231426	FILNC1	3.90316	1.24671	0.318126	0.213501	1.49005	0.136211	0.426304	FOXO induced long non-coding RNA 1
ENSG00000161681	SHANK1	2199.57	1.14097	0.190266	0.127694	1.49001	0.136222	0.426304	SH3 and multiple ankyrin repeat domains 1
ENSG00000103043	VAC14	1304.6	1.05066	0.0712922	0.0478469	1.49001	0.136222	0.426304	VAC14 component of PIKFYVE complex
ENSG00000101460	MAP1LC3A	711.982	0.930635	-0.103713	0.0696069	-1.48999	0.136228	0.426304	microtubule associated protein 1 light chain 3 alpha
ENSG00000262188	LINC01978	61.2471	1.25586	0.328676	0.220607	1.48988	0.136257	0.426304	long intergenic non-protein coding RNA 1978
ENSG00000230186	NA	13.1353	1.12107	0.164878	0.110669	1.48983	0.136269	0.426304	NA
ENSG00000271148	NA	3.04801	0.833126	-0.263394	0.176798	-1.4898	0.136276	0.426304	NA
ENSG00000141524	TMC6	838.976	1.20311	0.266763	0.179067	1.48974	0.136293	0.426304	transmembrane channel like 6
ENSG00000279980	GABARAPL3	10.877	1.14759	0.198606	0.133334	1.48954	0.136346	0.426304	GABA type A receptor associated protein like 3 pseudogene
ENSG00000262420	NA	5.32825	0.847831	-0.238151	0.159884	-1.48953	0.136349	0.426304	NA
ENSG00000112659	CUL9	1948.29	1.04608	0.0649877	0.0436309	1.48949	0.136359	0.426304	cullin 9
ENSG00000150048	CLEC1A	80.3995	0.885274	-0.175805	0.118032	-1.48947	0.136364	0.426304	C-type lectin domain family 1 member A
ENSG00000136699	SMPD4	908.372	1.0518	0.0728668	0.0489215	1.48946	0.136366	0.426304	sphingomyelin phosphodiesterase 4
ENSG00000254813	LINC03019	13.5197	1.14058	0.189765	0.127409	1.48942	0.136378	0.426304	long intergenic non-protein coding RNA 3019
ENSG00000224936	NA	21.3355	0.883161	-0.179251	0.120358	-1.48931	0.136405	0.42634	NA
ENSG00000064787	BCAS1	6074.83	1.19402	0.255833	0.171816	1.489	0.136488	0.42655	brain enriched myelin associated protein 1
ENSG00000267302	RNFT1-DT	4.61516	0.852211	-0.230717	0.154961	-1.48887	0.136522	0.426605	RNFT1 divergent transcript
ENSG00000285834	NA	2.80112	1.26436	0.338402	0.227317	1.48868	0.136573	0.426713	NA
ENSG00000267476	NA	3.67655	1.22078	0.287809	0.193364	1.48843	0.136637	0.426794	NA
ENSG00000149182	ARFGAP2	1771.91	0.959357	-0.0598601	0.0402178	-1.4884	0.136646	0.426794	ADP ribosylation factor GTPase activating protein 2
ENSG00000117090	SLAMF1	3.49579	0.791226	-0.337838	0.226982	-1.4884	0.136647	0.426794	signaling lymphocytic activation molecule family member 1
ENSG00000116473	RAP1A	3459.12	1.06286	0.0879525	0.0590977	1.48825	0.136684	0.426834	RAP1A, member of RAS oncogene family
ENSG00000197558	SSPOP	409.994	1.09968	0.137089	0.0921158	1.48822	0.136692	0.426834	SCO-spondin, pseudogene
ENSG00000144026	ZNF514	15.608	0.883901	-0.178043	0.119655	-1.48797	0.136758	0.42699	zinc finger protein 514
ENSG00000103479	RBL2	2752.24	1.04318	0.0609919	0.040995	1.48779	0.136806	0.42709	RB transcriptional corepressor like 2
ENSG00000110318	CEP126	2748.39	1.07679	0.106734	0.071754	1.4875	0.136883	0.427253	centrosomal protein 126
ENSG00000167157	PRRX2	12.3156	0.860853	-0.216162	0.145322	-1.48747	0.13689	0.427253	paired related homeobox 2
ENSG00000278962	NA	70.3434	0.885918	-0.174754	0.117497	-1.48731	0.136933	0.427335	NA
ENSG00000004848	ARX	194.999	0.929773	-0.105049	0.0706434	-1.48703	0.137006	0.427428	aristaless related homeobox
ENSG00000290126	NA	11.3593	1.10514	0.144229	0.0969939	1.48699	0.137018	0.427428	NA
ENSG00000176244	ACBD7	1204.89	0.932471	-0.100869	0.0678373	-1.48692	0.137035	0.427428	acyl-CoA binding domain containing 7
ENSG00000124541	RRP36	613.561	0.959333	-0.0598961	0.0402826	-1.4869	0.137042	0.427428	ribosomal RNA processing 36
ENSG00000115935	WIPF1	1932.07	1.13912	0.187924	0.126387	1.48689	0.137043	0.427428	WAS/WASL interacting protein family member 1
ENSG00000287782	NA	2.82945	1.30311	0.381959	0.256895	1.48683	0.137061	0.427434	NA
ENSG00000286577	NA	58.1187	1.11746	0.160222	0.107796	1.48634	0.137188	0.42778	NA
ENSG00000169084	DHRSX	1810	1.06205	0.0868574	0.0584441	1.48616	0.137236	0.427837	dehydrogenase/reductase X-linked
ENSG00000214046	SMIM7	81.2186	0.870261	-0.200479	0.134898	-1.48615	0.137239	0.427837	small integral membrane protein 7
ENSG00000128891	CCDC32	877.034	1.04603	0.0649244	0.0436888	1.48606	0.137262	0.42786	coiled-coil domain containing 32
ENSG00000268350	FAM156A	749.901	1.04438	0.0626419	0.0421599	1.48582	0.137328	0.428015	family with sequence similarity 156 member A
ENSG00000228204	NA	5.4301	1.19481	0.256786	0.172833	1.48574	0.137347	0.428024	NA
ENSG00000114650	SCAP	2132.86	1.0386	0.0546434	0.0367803	1.48567	0.137367	0.428034	SREBF chaperone
ENSG00000229770	LOC105372971	10.576	0.897932	-0.155322	0.104559	-1.4855	0.137411	0.428034	uncharacterized LOC105372971
ENSG00000103051	COG4	954.498	0.958154	-0.0616708	0.0415167	-1.48544	0.137426	0.428034	component of oligomeric golgi complex 4
ENSG00000183196	CHST6	508.993	1.17234	0.229386	0.154423	1.48543	0.137429	0.428034	carbohydrate sulfotransferase 6
ENSG00000177946	CENPBD1P	168.926	0.948244	-0.0766699	0.0516147	-1.48543	0.137431	0.428034	CENPB DNA-binding domain containing 1, pseudogene
ENSG00000260672	NA	15.657	1.09899	0.136179	0.0917069	1.48494	0.13756	0.428385	NA
ENSG00000124003	MOGAT1	51.4223	1.08634	0.119472	0.080459	1.48488	0.137577	0.428388	monoacylglycerol O-acyltransferase 1
ENSG00000177238	TRIM72	35.4189	0.891311	-0.165999	0.111799	-1.4848	0.137597	0.428392	tripartite motif containing 72
ENSG00000160256	SLX9	359.468	1.06669	0.0931396	0.0627308	1.48475	0.13761	0.428392	SLX9 ribosome biogenesis factor
ENSG00000232748	NA	8.94335	1.19689	0.259294	0.174673	1.48445	0.137689	0.428588	NA
ENSG00000257838	NA	51.1837	1.09423	0.12992	0.0875286	1.48432	0.137724	0.428631	NA
ENSG00000184497	TMEM255B	118.003	1.09698	0.133534	0.0899656	1.48428	0.137736	0.428631	transmembrane protein 255B
ENSG00000215838	LOC440700	12.3088	1.12291	0.167238	0.112679	1.4842	0.137756	0.428645	carbonic anhydrase 14 pseudogene
ENSG00000144711	IQSEC1	14402.2	1.06813	0.0950923	0.06408	1.48396	0.137819	0.428709	IQ motif and Sec7 domain ArfGEF 1
ENSG00000134551	PRH2	8.84663	0.894688	-0.160544	0.108188	-1.48394	0.137824	0.428709	proline rich protein HaeIII subfamily 2
ENSG00000100351	GRAP2	13.5045	0.85494	-0.226105	0.152371	-1.48391	0.137833	0.428709	GRB2 related adaptor protein 2
ENSG00000065413	ANKRD44	3884.63	0.936132	-0.0952161	0.0641671	-1.48388	0.137841	0.428709	ankyrin repeat domain 44
ENSG00000142959	BEST4	18.1306	0.882882	-0.179707	0.121116	-1.48376	0.137874	0.428723	bestrophin 4
ENSG00000253720	NA	4.24223	1.25349	0.325948	0.219683	1.48372	0.137883	0.428723	NA
ENSG00000100129	EIF3L	1786.86	0.957249	-0.0630346	0.0424854	-1.48368	0.137894	0.428723	eukaryotic translation initiation factor 3 subunit L
ENSG00000236052	LINC01643	5.19715	1.24035	0.310751	0.209487	1.48339	0.137971	0.428861	long intergenic non-protein coding RNA 1643
ENSG00000197635	DPP4	337.58	1.12207	0.166157	0.112014	1.48335	0.13798	0.428861	dipeptidyl peptidase 4
ENSG00000259404	NA	1162.24	1.08528	0.118065	0.079595	1.48333	0.137987	0.428861	NA
ENSG00000285673	NA	1093.55	1.10253	0.140821	0.0949444	1.48319	0.138023	0.428878	NA
ENSG00000108854	SMURF2	2492.44	1.04104	0.0580316	0.0391263	1.48319	0.138025	0.428878	SMAD specific E3 ubiquitin protein ligase 2
ENSG00000259909	NA	6.19871	1.15788	0.211482	0.142619	1.48284	0.138116	0.429086	NA
ENSG00000121892	PDS5A	5359.41	1.03346	0.0474848	0.0320266	1.48267	0.138163	0.429086	PDS5 cohesin associated factor A
ENSG00000225807	NA	8.08175	1.25379	0.326301	0.220082	1.48264	0.138171	0.429086	NA
ENSG00000131873	CHSY1	2547.73	1.05877	0.082384	0.0555665	1.48262	0.138175	0.429086	chondroitin sulfate synthase 1
ENSG00000134160	TRPM1	29.0886	1.37342	0.457778	0.308768	1.4826	0.138181	0.429086	transient receptor potential cation channel subfamily M member 1
ENSG00000263923	NA	74.1688	1.09445	0.130212	0.0878318	1.48251	0.138204	0.429086	NA
ENSG00000188399	NA	3.45448	1.45843	0.544416	0.367227	1.48251	0.138205	0.429086	NA
ENSG00000109381	ELF2	4125.36	1.07258	0.101091	0.0682095	1.48206	0.138323	0.429399	E74 like ETS transcription factor 2
ENSG00000119537	KDSR	1111.67	1.04807	0.0677399	0.0457082	1.48201	0.138338	0.429399	3-ketodihydrosphingosine reductase
ENSG00000178585	CTNNBIP1	1172.37	1.03841	0.0543701	0.0366948	1.48168	0.138425	0.429617	catenin beta interacting protein 1
ENSG00000287841	NA	14.6307	1.17383	0.231224	0.156069	1.48155	0.13846	0.429675	NA
ENSG00000128524	ATP6V1F	830.859	0.915202	-0.127838	0.0863182	-1.48101	0.138603	0.430013	ATPase H+ transporting V1 subunit F
ENSG00000074582	BCS1L	234.777	0.945297	-0.0811602	0.0548016	-1.48098	0.138611	0.430013	BCS1 homolog, ubiquinol-cytochrome c reductase complex chaperone
ENSG00000235884	NA	5.00968	0.846835	-0.239848	0.161964	-1.48087	0.138641	0.430013	NA
ENSG00000274584	NA	9.20617	0.887043	-0.172923	0.116773	-1.48086	0.138645	0.430013	NA
ENSG00000287119	NA	3.95025	0.847517	-0.238686	0.161189	-1.48078	0.138665	0.430013	NA
ENSG00000178734	LMO7DN	24.9576	1.14003	0.189067	0.127681	1.48077	0.138667	0.430013	LMO7 downstream neighbor
ENSG00000107282	APBA1	8098.25	1.03722	0.0527271	0.0356092	1.48072	0.138682	0.430013	amyloid beta precursor protein binding family A member 1
ENSG00000188739	RBM34	16.0149	0.918648	-0.122416	0.0826936	-1.48036	0.138779	0.430255	RNA binding motif protein 34
ENSG00000121766	ZCCHC17	2303.77	1.03974	0.0562277	0.0379839	1.4803	0.138792	0.430255	zinc finger CCHC-type containing 17
ENSG00000189298	ZKSCAN3	367.742	1.04548	0.0641701	0.0433535	1.48016	0.13883	0.430321	zinc finger with KRAB and SCAN domains 3
ENSG00000111142	METAP2	1691.45	0.971821	-0.0412378	0.0278621	-1.48007	0.138855	0.430349	methionyl aminopeptidase 2
ENSG00000289877	NA	3.50108	0.843073	-0.24627	0.166409	-1.47991	0.138898	0.43042	NA
ENSG00000181218	H2AC25	186.222	0.914175	-0.129458	0.0874807	-1.47985	0.138914	0.43042	H2A clustered histone 25
ENSG00000170260	ZNF212	270.573	1.04265	0.060255	0.0407191	1.47977	0.138934	0.43042	zinc finger protein 212
ENSG00000115233	PSMD14	2957.77	0.966958	-0.0484753	0.0327594	-1.47974	0.138943	0.43042	proteasome 26S subunit, non-ATPase 14
ENSG00000234773	NA	545.607	1.04718	0.066503	0.0449481	1.47955	0.138993	0.430524	NA
ENSG00000079332	SAR1A	2440.88	0.964353	-0.0523662	0.0353976	-1.47937	0.139042	0.430582	secretion associated Ras related GTPase 1A
ENSG00000215270	NA	3.64759	0.840964	-0.249884	0.168913	-1.47936	0.139044	0.430582	NA
ENSG00000279149	NA	5.51911	1.14498	0.195317	0.132053	1.47909	0.139117	0.430701	NA
ENSG00000254186	NA	956.433	1.08842	0.122233	0.0826538	1.47885	0.139179	0.430701	NA
ENSG00000244302	PEX5L-AS2	2.91622	1.29321	0.370952	0.25084	1.47884	0.139183	0.430701	PEX5L antisense RNA 2
ENSG00000237440	ZNF737	1169.53	0.95438	-0.0673645	0.0455539	-1.47879	0.139197	0.430701	zinc finger protein 737
ENSG00000105323	HNRNPUL1	1821.89	1.04427	0.0624975	0.0422641	1.47874	0.13921	0.430701	heterogeneous nuclear ribonucleoprotein U like 1
ENSG00000132405	TBC1D14	3046.32	1.03038	0.04317	0.0291947	1.47869	0.139223	0.430701	TBC1 domain family member 14
ENSG00000185002	RFX6	9.38848	1.20671	0.271077	0.183326	1.47866	0.13923	0.430701	regulatory factor X6
ENSG00000272341	NA	128.354	0.932582	-0.100698	0.0681023	-1.47863	0.139239	0.430701	NA
ENSG00000168404	MLKL	122.973	1.15191	0.204033	0.137988	1.47863	0.139241	0.430701	mixed lineage kinase domain like pseudokinase
ENSG00000095066	HOOK2	711.642	0.931535	-0.102317	0.0692008	-1.47856	0.139258	0.430701	hook microtubule tethering protein 2
ENSG00000217325	PRELID1P1	12.7278	1.11021	0.150835	0.102018	1.47851	0.139271	0.430701	PRELID1 pseudogene 1
ENSG00000168994	PXDC1	391.557	1.08967	0.123896	0.0837989	1.47849	0.139277	0.430701	PX domain containing 1
ENSG00000184254	ALDH1A3	215.596	0.907273	-0.140391	0.0949653	-1.47834	0.139317	0.430774	aldehyde dehydrogenase 1 family member A3
ENSG00000104093	DMXL2	10327.8	0.950849	-0.0727116	0.0491873	-1.47826	0.139338	0.430789	Dmx like 2
ENSG00000110031	LPXN	1065.37	0.957618	-0.0624774	0.0422661	-1.47819	0.139356	0.430795	leupaxin
ENSG00000280134	NA	42.4594	1.0925	0.127634	0.0863536	1.47804	0.139398	0.430826	NA
ENSG00000289379	NA	2.85079	1.19544	0.257545	0.174252	1.478	0.139407	0.430826	NA
ENSG00000127995	CASD1	3042.07	0.952824	-0.069718	0.0471753	-1.47785	0.139448	0.430826	CAS1 domain containing 1
ENSG00000272892	NA	5.84377	0.87579	-0.191343	0.129475	-1.47783	0.139453	0.430826	NA
ENSG00000180574	EIF2S3B	117.483	0.951506	-0.0717146	0.0485277	-1.47781	0.139459	0.430826	eukaryotic translation initiation factor 2 subunit gamma B
ENSG00000215187	FAM166B	7.09997	0.874863	-0.192872	0.130517	-1.47775	0.139474	0.430826	family with sequence similarity 166 member B
ENSG00000282885	NA	799.456	1.55458	0.636528	0.430781	1.47761	0.139512	0.430826	NA
ENSG00000256995	NA	778.115	1.10925	0.14959	0.101245	1.47751	0.139539	0.430826	NA
ENSG00000196912	ANKRD36B	4129.23	1.0771	0.107149	0.0725214	1.47748	0.139546	0.430826	ankyrin repeat domain 36B
ENSG00000176723	ZNF843	75.8504	1.05869	0.0822799	0.0556897	1.47747	0.13955	0.430826	zinc finger protein 843
ENSG00000213742	ZNF337-AS1	659.474	1.08199	0.113683	0.0769458	1.47744	0.139557	0.430826	ZNF337 antisense RNA 1
ENSG00000226010	LOC100419786	12.7156	1.12352	0.168029	0.113731	1.47743	0.139561	0.430826	zinc finger protein 670 pseudogene
ENSG00000266405	CBX3P2	21.7006	0.914291	-0.129274	0.0875075	-1.47729	0.139597	0.430886	CBX3 pseudogene 2
ENSG00000279568	NA	2.96999	1.26792	0.342462	0.231843	1.47713	0.139641	0.430973	NA
ENSG00000142687	KIAA0319L	4525.6	1.02066	0.029503	0.0199798	1.47664	0.139771	0.431325	KIAA0319 like
ENSG00000156206	CFAP161	1748.76	1.08988	0.124166	0.0840983	1.47644	0.139826	0.431418	cilia and flagella associated protein 161
ENSG00000286285	NA	71.2535	0.911036	-0.13442	0.0910568	-1.47622	0.139885	0.431418	NA
ENSG00000137558	PI15	166.81	1.14973	0.201297	0.136365	1.47616	0.1399	0.431418	peptidase inhibitor 15
ENSG00000168679	SLC16A4	125.761	0.935494	-0.0961993	0.0651692	-1.47615	0.139905	0.431418	solute carrier family 16 member 4
ENSG00000137601	NEK1	4657.04	1.05402	0.0758972	0.0514169	1.47611	0.139914	0.431418	NIMA related kinase 1
ENSG00000187837	H1-2	823.51	1.08981	0.124073	0.0840541	1.47611	0.139915	0.431418	H1.2 linker histone, cluster member
ENSG00000188452	CERKL	188.947	1.13402	0.181445	0.122922	1.47611	0.139915	0.431418	ceramide kinase like
ENSG00000236072	SRSF2P1	4.35116	1.1914	0.252655	0.171178	1.47598	0.139949	0.431471	SRSF2 pseudogene 1
ENSG00000227232	NA	347.12	1.08335	0.115501	0.0782623	1.47581	0.139994	0.43156	NA
ENSG00000159346	ADIPOR1	1078.91	0.97277	-0.0398295	0.0269916	-1.47562	0.140045	0.431669	adiponectin receptor 1
ENSG00000126391	FRMD8	569.917	1.07106	0.0990392	0.0671365	1.47519	0.140161	0.431974	FERM domain containing 8
ENSG00000289487	NA	3.09001	1.33591	0.417824	0.283278	1.47496	0.140223	0.432102	NA
ENSG00000279443	NA	4.83113	0.844211	-0.244325	0.165653	-1.47492	0.140235	0.432102	NA
ENSG00000148572	NRBF2	431.396	0.963095	-0.0542495	0.0367876	-1.47467	0.140302	0.432258	nuclear receptor binding factor 2
ENSG00000149927	DOC2A	1228.84	0.916893	-0.125175	0.0848923	-1.47451	0.140344	0.432327	double C2 domain alpha
ENSG00000173674	EIF1AX	2487.4	0.949217	-0.0751903	0.050995	-1.47446	0.140357	0.432327	eukaryotic translation initiation factor 1A X-linked
ENSG00000255139	NA	25.3696	1.09243	0.127541	0.0865039	1.47439	0.140376	0.432336	NA
ENSG00000283103	NA	308.963	0.929089	-0.106111	0.0719771	-1.47423	0.140419	0.432419	NA
ENSG00000285754	NA	13.8297	0.858824	-0.219566	0.148954	-1.47406	0.140466	0.432513	NA
ENSG00000140104	CLBA1	231.64	0.938502	-0.0915687	0.0621292	-1.47384	0.140523	0.432606	clathrin binding box of aftiphilin containing 1
ENSG00000287033	NA	20.8602	0.913351	-0.130759	0.0887208	-1.47382	0.140529	0.432606	NA
ENSG00000127328	RAB3IP	1227	1.06343	0.0887257	0.0602143	1.4735	0.140617	0.432826	RAB3A interacting protein
ENSG00000223813	NA	113.087	1.1137	0.155359	0.105462	1.47314	0.140714	0.433066	NA
ENSG00000135540	NHSL1	3181.98	0.923901	-0.11419	0.0775172	-1.47309	0.140727	0.433066	NHS like 1
ENSG00000268592	RAET1E-AS1	174.473	0.934847	-0.0971984	0.0659891	-1.47295	0.140765	0.433089	RAET1E antisense RNA 1
ENSG00000255647	LOC731157	5.63149	0.867142	-0.205661	0.139626	-1.47294	0.140767	0.433089	uncharacterized LOC731157
ENSG00000067182	TNFRSF1A	407.207	1.10125	0.139136	0.09447	1.4728	0.140804	0.433152	TNF receptor superfamily member 1A
ENSG00000126214	KLC1	2420.51	0.960786	-0.0577129	0.0391898	-1.47265	0.140844	0.433225	kinesin light chain 1
ENSG00000224578	HNRNPA1L3	985.88	0.93337	-0.0994786	0.067576	-1.4721	0.140994	0.433634	heterogeneous nuclear ribonucleoprotein A1 like 3
ENSG00000237737	DCTN1-AS1	178.098	1.05919	0.0829654	0.0563669	1.47188	0.141053	0.433768	DCTN1 antisense RNA 1
ENSG00000169035	KLK7	176.693	0.887242	-0.172601	0.117292	-1.47155	0.141142	0.433828	kallikrein related peptidase 7
ENSG00000090674	MCOLN1	268.152	0.941765	-0.0865609	0.0588229	-1.47155	0.141142	0.433828	mucolipin TRP cation channel 1
ENSG00000186566	GPATCH8	6327.01	1.03467	0.0491658	0.0334111	1.47154	0.141144	0.433828	G-patch domain containing 8
ENSG00000230914	NA	3.35904	0.843811	-0.245008	0.166499	-1.47153	0.141148	0.433828	NA
ENSG00000148688	RPP30	875.595	0.963139	-0.0541835	0.036823	-1.47146	0.141167	0.433828	ribonuclease P/MRP subunit p30
ENSG00000253710	ALG11	774.117	1.04795	0.0675731	0.045923	1.47144	0.141171	0.433828	ALG11 alpha-1,2-mannosyltransferase
ENSG00000183506	PI4KAP2	1024.34	1.07356	0.102403	0.0696002	1.4713	0.14121	0.433896	phosphatidylinositol 4-kinase alpha pseudogene 2
ENSG00000166165	CKB	7873.74	0.928826	-0.106519	0.0724054	-1.47115	0.141252	0.433927	creatine kinase B
ENSG00000261556	SMG1P7	577.962	1.05666	0.0795051	0.054049	1.47098	0.141297	0.433927	SMG1 pseudogene 7
ENSG00000149212	SESN3	8698.96	0.945824	-0.0803568	0.0546286	-1.47096	0.141301	0.433927	sestrin 3
ENSG00000232117	NA	19.6545	1.10286	0.141246	0.0960266	1.47091	0.141316	0.433927	NA
ENSG00000126226	PCID2	1647.89	1.03202	0.0454659	0.0309102	1.4709	0.141317	0.433927	PCI domain containing 2
ENSG00000198276	UCKL1	484.809	1.09077	0.125345	0.085218	1.47088	0.141324	0.433927	uridine-cytidine kinase 1 like 1
ENSG00000232310	LINC03002	839.315	1.24339	0.314274	0.21367	1.47084	0.141334	0.433927	long intergenic non-protein coding RNA 3002
ENSG00000104067	TJP1	18293.8	1.06031	0.084487	0.0574566	1.47045	0.14144	0.434203	tight junction protein 1
ENSG00000164308	ERAP2	156.534	0.886043	-0.174551	0.118749	-1.46992	0.141582	0.434589	endoplasmic reticulum aminopeptidase 2
ENSG00000249444	NA	3.16948	1.2088	0.273581	0.186175	1.46948	0.141702	0.434906	NA
ENSG00000261303	NA	4.27716	1.21329	0.278929	0.189854	1.46917	0.141786	0.435113	NA
ENSG00000158526	TSR2	1117.62	0.942685	-0.0851517	0.057965	-1.46902	0.141828	0.43519	TSR2 ribosome maturation factor
ENSG00000184634	MED12	869.426	1.05491	0.0771172	0.052501	1.46887	0.141868	0.435233	mediator complex subunit 12
ENSG00000280878	NA	3.44439	1.26112	0.334706	0.22787	1.46885	0.141874	0.435233	NA
ENSG00000168090	COPS6	766.068	0.945738	-0.0804875	0.0548032	-1.46866	0.141924	0.435336	COP9 signalosome subunit 6
ENSG00000070778	PTPN21	979.273	1.03078	0.0437431	0.0297894	1.46841	0.141992	0.435462	protein tyrosine phosphatase non-receptor type 21
ENSG00000128059	PPAT	760.725	1.0481	0.0677746	0.0461557	1.46839	0.141998	0.435462	phosphoribosyl pyrophosphate amidotransferase
ENSG00000142156	COL6A1	1023.02	1.0807	0.111961	0.0762538	1.46827	0.142031	0.43548	collagen type VI alpha 1 chain
ENSG00000138246	DNAJC13	3500.63	0.960066	-0.0587942	0.0400438	-1.46825	0.142037	0.43548	DnaJ heat shock protein family (Hsp40) member C13
ENSG00000017797	RALBP1	2387.13	0.977672	-0.0325775	0.0221899	-1.46812	0.14207	0.435533	ralA binding protein 1
ENSG00000289827	NA	7.58413	0.882635	-0.180112	0.122722	-1.46764	0.142201	0.435883	NA
ENSG00000251600	LOC101927636	9752.81	1.10593	0.145262	0.0989862	1.4675	0.142241	0.435917	uncharacterized LOC101927636
ENSG00000258548	LINC00645	22.033	0.838294	-0.254471	0.17341	-1.46746	0.142252	0.435917	long intergenic non-protein coding RNA 645
ENSG00000131473	ACLY	2376.32	0.954334	-0.0674344	0.0459544	-1.46742	0.142261	0.435917	ATP citrate lyase
ENSG00000144810	COL8A1	159.69	0.870295	-0.200423	0.136611	-1.4671	0.142348	0.436073	collagen type VIII alpha 1 chain
ENSG00000287551	NA	5.97237	1.1494	0.200882	0.136924	1.4671	0.142348	0.436073	NA
ENSG00000197008	ZNF138	1927.7	1.04548	0.0641686	0.0437398	1.46705	0.142362	0.436073	zinc finger protein 138
ENSG00000160803	UBQLN4	1003.53	0.959274	-0.0599845	0.0408895	-1.46699	0.142378	0.436073	ubiquilin 4
ENSG00000261079	NA	20.7417	0.900356	-0.151433	0.103273	-1.46633	0.142558	0.436573	NA
ENSG00000222036	POTEM	3.0651	1.29274	0.370436	0.252657	1.46616	0.142604	0.436632	POTE ankyrin domain family member M
ENSG00000287222	NA	33.5059	0.934582	-0.0976066	0.0665762	-1.46609	0.142624	0.436632	NA
ENSG00000171408	PDE7B	4934.37	0.925822	-0.111194	0.0758469	-1.46603	0.14264	0.436632	phosphodiesterase 7B
ENSG00000276180	H4C9	39.4464	0.844281	-0.244204	0.166582	-1.46597	0.142657	0.436632	H4 clustered histone 9
ENSG00000253355	NA	3.39917	0.85853	-0.220059	0.150116	-1.46593	0.142668	0.436632	NA
ENSG00000253793	LPGAT1P1	5.66377	1.16296	0.217796	0.148575	1.4659	0.142676	0.436632	lysophosphatidylglycerol acyltransferase 1 pseudogene 1
ENSG00000234707	SEC61G-DT	30.1736	1.12532	0.170331	0.116207	1.46576	0.142713	0.436696	SEC61G divergent transcript
ENSG00000139174	PRICKLE1	4241.39	0.928751	-0.106635	0.0727546	-1.46569	0.142733	0.436708	prickle planar cell polarity protein 1
ENSG00000134575	ACP2	494.654	0.941238	-0.0873681	0.0596156	-1.46553	0.142778	0.436793	acid phosphatase 2, lysosomal
ENSG00000127241	MASP1	299.32	1.14081	0.190055	0.12969	1.46545	0.142798	0.436806	MBL associated serine protease 1
ENSG00000176485	PLAAT3	2032.13	1.1554	0.20839	0.142222	1.46525	0.142852	0.436889	phospholipase A and acyltransferase 3
ENSG00000237470	NA	15.537	0.866284	-0.207087	0.141336	-1.46521	0.142863	0.436889	NA
ENSG00000289907	LOC107984901	2.80343	1.24022	0.310591	0.211986	1.46515	0.142881	0.436889	uncharacterized LOC107984901
ENSG00000250149	NA	8.24846	1.18649	0.246695	0.16838	1.46511	0.142891	0.436889	NA
ENSG00000173156	RHOD	8.46453	0.860551	-0.216668	0.147914	-1.46482	0.14297	0.437077	ras homolog family member D
ENSG00000109917	ZPR1	1234.41	0.957178	-0.0631412	0.0431126	-1.46457	0.143039	0.43724	ZPR1 zinc finger
ENSG00000159792	PSKH1	705.682	1.06545	0.0914611	0.0624567	1.46439	0.143086	0.437318	protein serine kinase H1
ENSG00000227543	NA	21.7857	1.10546	0.144652	0.0987821	1.46435	0.143098	0.437318	NA
ENSG00000285841	NA	6.69588	0.865997	-0.207566	0.141759	-1.46422	0.143134	0.437334	NA
ENSG00000144583	MARCHF4	1498.52	0.910138	-0.135843	0.0927766	-1.46419	0.143142	0.437334	membrane associated ring-CH-type finger 4
ENSG00000196151	WDSUB1	1673.85	1.04307	0.0608421	0.0415545	1.46415	0.143152	0.437334	WD repeat, sterile alpha motif and U-box domain containing 1
ENSG00000198420	TCAF1	2340.42	0.965282	-0.0509779	0.034821	-1.464	0.143195	0.437413	TRPM8 channel associated factor 1
ENSG00000246090	LOC100507053	233.632	1.10194	0.140048	0.0956748	1.4638	0.143249	0.437519	uncharacterized LOC100507053
ENSG00000132561	MATN2	1062.95	1.12002	0.16353	0.111723	1.4637	0.143275	0.437519	matrilin 2
ENSG00000231999	LRRC8C-DT	734.487	1.1265	0.171842	0.117403	1.46369	0.14328	0.437519	LRRC8C divergent transcript
ENSG00000286263	NA	260.131	0.894448	-0.16093	0.109953	-1.46363	0.143295	0.437519	NA
ENSG00000259349	NA	47.3277	1.15381	0.206406	0.141033	1.46353	0.143323	0.437552	NA
ENSG00000270878	GCATP1	12.2143	1.1019	0.139998	0.095674	1.46328	0.143389	0.437695	glycine C-acetyltransferase pseudogene 1
ENSG00000185837	HDHD5-AS1	73.2436	1.06635	0.0926796	0.0633411	1.46318	0.143417	0.437695	HDHD5 antisense RNA 1
ENSG00000100445	SDR39U1	385.886	0.955471	-0.0657161	0.0449133	-1.46318	0.143419	0.437695	short chain dehydrogenase/reductase family 39U member 1
ENSG00000145850	TIMD4	10.5503	1.17338	0.230673	0.157662	1.46309	0.143442	0.437715	T cell immunoglobulin and mucin domain containing 4
ENSG00000108852	MPP2	1696.74	1.04847	0.0682871	0.0466811	1.46284	0.143511	0.437874	MAGUK p55 scaffold protein 2
ENSG00000240935	NA	30.2667	1.1103	0.150951	0.103202	1.46266	0.143559	0.437972	NA
ENSG00000122707	RECK	1647.86	1.0447	0.0630858	0.0431473	1.4621	0.143713	0.438392	reversion inducing cysteine rich protein with kazal motifs
ENSG00000279956	NA	3.50871	1.21914	0.285869	0.195533	1.462	0.143741	0.438426	NA
ENSG00000173511	VEGFB	400.576	0.949653	-0.0745271	0.0509795	-1.4619	0.143768	0.438458	vascular endothelial growth factor B
ENSG00000235105	NA	49.2647	1.08085	0.112162	0.0767323	1.46174	0.143813	0.438545	NA
ENSG00000289945	NA	6.47966	1.16843	0.224573	0.153647	1.46161	0.143848	0.438573	NA
ENSG00000277728	NA	3.70325	1.17953	0.238206	0.162984	1.46153	0.143871	0.438573	NA
ENSG00000130638	ATXN10	6931.14	0.981254	-0.0273018	0.0186804	-1.46152	0.143872	0.438573	ataxin 10
ENSG00000259995	NA	125.428	1.10331	0.141838	0.0970546	1.46142	0.1439	0.438608	NA
ENSG00000233590	NA	5.01569	1.19985	0.262854	0.179872	1.46134	0.143923	0.438627	NA
ENSG00000130368	MAS1	559.648	0.902997	-0.147207	0.100745	-1.46118	0.143965	0.438683	MAS1 proto-oncogene, G protein-coupled receptor
ENSG00000104812	GYS1	839.996	1.05325	0.0748521	0.0512301	1.4611	0.143989	0.438683	glycogen synthase 1
ENSG00000237836	NA	4.17226	0.861116	-0.21572	0.147643	-1.46109	0.143991	0.438683	NA
ENSG00000272772	NA	232.573	0.929371	-0.105673	0.0723324	-1.46094	0.144032	0.438758	NA
ENSG00000176293	ZNF135	874.165	1.06322	0.0884392	0.0605414	1.46081	0.144069	0.438812	zinc finger protein 135
ENSG00000215174	NLRP2B	16.5785	1.10353	0.14212	0.0972919	1.46076	0.144082	0.438812	NLR family pyrin domain containing 2B
ENSG00000278041	NA	149.245	1.15291	0.205276	0.140537	1.46066	0.144109	0.438841	NA
ENSG00000138032	PPM1B	5.46914	0.847646	-0.238466	0.163272	-1.46054	0.144142	0.438851	protein phosphatase, Mg2+/Mn2+ dependent 1B
ENSG00000197892	KIF13B	4679.67	1.11617	0.158562	0.108566	1.46052	0.144148	0.438851	kinesin family member 13B
ENSG00000229454	NA	6.38729	1.16057	0.214834	0.1471	1.46047	0.144162	0.438851	NA
ENSG00000067955	CBFB	1567.87	1.1066	0.146138	0.100071	1.46034	0.144196	0.438906	core-binding factor subunit beta
ENSG00000271344	NA	45.6103	1.09131	0.126059	0.0863261	1.46027	0.144217	0.438918	NA
ENSG00000221869	CEBPD	166.793	1.14831	0.199516	0.136649	1.46007	0.144272	0.439036	CCAAT enhancer binding protein delta
ENSG00000155621	C9orf85	1205.07	1.07705	0.107085	0.0733493	1.45993	0.144309	0.439098	chromosome 9 open reading frame 85
ENSG00000236856	NA	22.8866	0.86314	-0.212334	0.145455	-1.45979	0.144348	0.439166	NA
ENSG00000229308	NA	22.5877	0.841151	-0.249563	0.170976	-1.45963	0.144391	0.439247	NA
ENSG00000121413	ZSCAN18	1991.41	1.04253	0.0600906	0.0411802	1.45921	0.144507	0.439525	zinc finger and SCAN domain containing 18
ENSG00000070756	PABPC1	3065.34	1.03693	0.0523118	0.0358512	1.45913	0.144528	0.439525	poly(A) binding protein cytoplasmic 1
ENSG00000163645	ERICH6	39.2894	1.12441	0.169162	0.115934	1.45912	0.144532	0.439525	glutamate rich 6
ENSG00000049769	PPP1R3F	1149.07	0.968049	-0.0468476	0.0321092	-1.45901	0.144563	0.439568	protein phosphatase 1 regulatory subunit 3F
ENSG00000182796	TMEM198B	240.515	1.08098	0.112341	0.0770043	1.45889	0.144595	0.439586	transmembrane protein 198B (pseudogene)
ENSG00000250412	KLHL2P1	161.526	1.05815	0.0815445	0.0558959	1.45886	0.144602	0.439586	kelch like family member 2 pseudogene 1
ENSG00000233485	FHAD1-AS1	5.97358	0.870642	-0.199848	0.137003	-1.45871	0.144645	0.439586	FHAD1 antisense RNA 1
ENSG00000115380	EFEMP1	1756.2	1.11644	0.158902	0.108934	1.4587	0.144648	0.439586	EGF containing fibulin extracellular matrix protein 1
ENSG00000187474	FPR3	25.9549	0.829277	-0.270074	0.185149	-1.45869	0.144651	0.439586	formyl peptide receptor 3
ENSG00000170500	LONRF2	11362.5	0.936161	-0.0951708	0.0652514	-1.45853	0.144696	0.43967	LON peptidase N-terminal domain and ring finger 2
ENSG00000182979	MTA1	859.651	1.05227	0.0735037	0.0503981	1.45846	0.144713	0.439673	metastasis associated 1
ENSG00000251244	NA	74.1771	0.897719	-0.155664	0.106743	-1.45831	0.144755	0.439751	NA
ENSG00000230383	RPL6P19	201.171	1.09983	0.137283	0.0941475	1.45816	0.144795	0.439784	ribosomal protein L6 pseudogene 19
ENSG00000165527	ARF6	634.971	0.962098	-0.0557442	0.0382307	-1.4581	0.144813	0.439784	ADP ribosylation factor 6
ENSG00000229930	NA	14.0368	1.1092	0.149516	0.102542	1.45809	0.144816	0.439784	NA
ENSG00000176658	MYO1D	5997.51	1.08608	0.119134	0.0817165	1.45789	0.144871	0.439865	myosin ID
ENSG00000251034	NA	771.057	1.10491	0.143924	0.0987233	1.45785	0.144882	0.439865	NA
ENSG00000272672	NA	4.24311	1.186	0.246107	0.168819	1.45781	0.144892	0.439865	NA
ENSG00000103044	HAS3	47.8115	1.08409	0.116481	0.0799052	1.45775	0.144911	0.43987	hyaluronan synthase 3
ENSG00000288537	LOC101929116	14.3013	1.28739	0.36445	0.25003	1.45763	0.144944	0.439885	uncharacterized LOC101929116
ENSG00000228352	NA	2.77611	1.20515	0.269216	0.184701	1.45758	0.144956	0.439885	NA
ENSG00000111276	CDKN1B	1535.13	0.944373	-0.0825709	0.0566506	-1.45755	0.144965	0.439885	cyclin dependent kinase inhibitor 1B
ENSG00000268521	VN1R83P	38.6452	1.13643	0.184515	0.126599	1.45747	0.144986	0.439898	vomeronasal 1 receptor 83 pseudogene
ENSG00000228636	LOC124902542	4.03076	1.21853	0.285142	0.195659	1.45735	0.145021	0.439952	uncharacterized LOC124902542
ENSG00000145293	ENOPH1	1611.65	0.952014	-0.0709452	0.0486837	-1.45727	0.145043	0.439969	enolase-phosphatase 1
ENSG00000112305	SMAP1	5208.55	1.03919	0.0554582	0.0380579	1.45721	0.14506	0.43997	small ArfGAP 1
ENSG00000285520	NA	17.9947	1.15521	0.208149	0.142848	1.45714	0.145077	0.439974	NA
ENSG00000128594	LRRC4	1501.16	0.926437	-0.110235	0.0756701	-1.45679	0.145175	0.44022	leucine rich repeat containing 4
ENSG00000184933	OR6A2	75.6935	0.915031	-0.128108	0.0879549	-1.45651	0.14525	0.440358	olfactory receptor family 6 subfamily A member 2
ENSG00000237766	GGTA2P	9.05364	1.1127	0.154069	0.105781	1.45648	0.14526	0.440358	glycoprotein alpha-galactosyltransferase 2, pseudogene
ENSG00000243550	NA	5.30628	1.25905	0.33234	0.228187	1.45644	0.145271	0.440358	NA
ENSG00000059573	ALDH18A1	785.388	1.02832	0.040296	0.0276701	1.4563	0.145309	0.440385	aldehyde dehydrogenase 18 family member A1
ENSG00000166321	NUDT13	59.9074	0.909886	-0.136242	0.0935541	-1.45629	0.145312	0.440385	nudix hydrolase 13
ENSG00000150510	FAM124A	2528.2	1.14157	0.191017	0.131188	1.45606	0.145376	0.440527	family with sequence similarity 124 member A
ENSG00000124208	PEDS1-UBE2V1	5.9921	1.15446	0.207212	0.142317	1.45599	0.145396	0.440536	PEDS1-UBE2V1 readthrough
ENSG00000287731	NA	5.91378	1.16139	0.215859	0.148274	1.45581	0.145446	0.440609	NA
ENSG00000095059	DHPS	27.3669	0.857312	-0.222108	0.15257	-1.45578	0.145453	0.440609	deoxyhypusine synthase
ENSG00000130294	KIF1A	28247	1.05872	0.0823192	0.0565528	1.45562	0.145498	0.440664	kinesin family member 1A
ENSG00000253821	NA	7.40461	0.818636	-0.288705	0.198342	-1.4556	0.145504	0.440664	NA
ENSG00000250049	NA	72.8757	1.1335	0.180788	0.124218	1.45541	0.145556	0.440732	NA
ENSG00000280780	JAKMIP2-AS1	10.8009	1.17349	0.23081	0.158589	1.45539	0.14556	0.440732	JAKMIP2 antisense RNA 1
ENSG00000255448	NA	3.2356	0.841032	-0.249767	0.171623	-1.45532	0.14558	0.440737	NA
ENSG00000166225	FRS2	3546.86	1.03558	0.0504416	0.0346614	1.45527	0.145595	0.440737	fibroblast growth factor receptor substrate 2
ENSG00000248569	NA	53.1452	0.925709	-0.11137	0.0765352	-1.45515	0.145629	0.440764	NA
ENSG00000181817	LSM10	182.322	0.935521	-0.0961577	0.0660824	-1.45512	0.145637	0.440764	LSM10, U7 small nuclear RNA associated
ENSG00000251513	NA	819.048	1.07203	0.10035	0.0689675	1.45503	0.145662	0.440789	NA
ENSG00000010322	NISCH	5815.34	1.05998	0.0840326	0.0577574	1.45492	0.145691	0.440826	nischarin
ENSG00000170909	OSCAR	24.9123	0.891701	-0.165368	0.11367	-1.45481	0.145723	0.440861	osteoclast associated Ig-like receptor
ENSG00000203801	LINC00222	85.819	1.07834	0.108816	0.0747998	1.45476	0.145736	0.440861	long intergenic non-protein coding RNA 222
ENSG00000124177	CHD6	9297.25	1.02298	0.032785	0.0225392	1.45458	0.145787	0.440966	chromodomain helicase DNA binding protein 6
ENSG00000267225	NA	84.1037	1.06541	0.0914105	0.0628474	1.45448	0.145812	0.440993	NA
ENSG00000242516	LINC00960	15.9596	1.18537	0.245343	0.168691	1.45439	0.145839	0.441014	long intergenic non-protein coding RNA 960
ENSG00000273329	NA	214.939	1.07122	0.0992493	0.0682436	1.45434	0.145853	0.441014	NA
ENSG00000270111	NA	424.918	0.906143	-0.142189	0.0977741	-1.45426	0.145875	0.441032	NA
ENSG00000288110	NA	2.77128	0.832101	-0.265169	0.182361	-1.45409	0.145922	0.441124	NA
ENSG00000188037	CLCN1	6.36263	1.19891	0.261728	0.180007	1.45399	0.14595	0.441159	chloride voltage-gated channel 1
ENSG00000285752	NA	6.43587	1.17084	0.22754	0.156501	1.45392	0.145968	0.441162	NA
ENSG00000254837	LIPT2-AS1	21.0703	0.894933	-0.160149	0.110165	-1.45372	0.146023	0.441219	LIPT2 antisense RNA 1
ENSG00000220804	NA	1651.85	1.05433	0.0763257	0.0525071	1.45362	0.14605	0.441219	NA
ENSG00000151093	OXSM	151.601	0.96025	-0.0585186	0.0402581	-1.45359	0.146061	0.441219	3-oxoacyl-ACP synthase, mitochondrial
ENSG00000134954	ETS1	894.609	0.939698	-0.0897315	0.0617348	-1.4535	0.146085	0.441219	ETS proto-oncogene 1, transcription factor
ENSG00000225648	NA	570.833	0.95187	-0.0711633	0.0489604	-1.45349	0.146088	0.441219	NA
ENSG00000288840	NA	9.77504	1.16115	0.215549	0.148307	1.4534	0.146113	0.441219	NA
ENSG00000268392	NA	35.4254	1.07603	0.105717	0.0727394	1.45336	0.146124	0.441219	NA
ENSG00000198561	CTNND1	78.4392	0.933977	-0.0985412	0.0678043	-1.45332	0.146135	0.441219	catenin delta 1
ENSG00000225822	NA	2.86829	1.19158	0.252873	0.173998	1.45331	0.146136	0.441219	NA
ENSG00000288838	NA	222.007	1.08851	0.122348	0.0841893	1.45325	0.146154	0.441222	NA
ENSG00000288803	NA	24.0026	0.900303	-0.151517	0.104272	-1.4531	0.146197	0.44123	NA
ENSG00000261215	NA	6.90928	0.890457	-0.167383	0.115201	-1.45297	0.146233	0.44123	NA
ENSG00000237410	NA	13.2684	0.882008	-0.181137	0.12467	-1.45294	0.146242	0.44123	NA
ENSG00000088766	CRLS1	12.8639	1.10202	0.140156	0.0964711	1.45283	0.146271	0.44123	cardiolipin synthase 1
ENSG00000128654	MTX2	3864.5	0.959623	-0.0594599	0.0409279	-1.4528	0.14628	0.44123	metaxin 2
ENSG00000253973	NRIP3-DT	431.265	1.08918	0.123246	0.0848368	1.45274	0.146296	0.44123	NRIP3 divergent transcript
ENSG00000288597	NA	1505.86	1.07164	0.0998216	0.0687158	1.45267	0.146314	0.44123	NA
ENSG00000225981	MICALL2-DT	5.31575	0.864381	-0.210261	0.144741	-1.45267	0.146316	0.44123	MICALL2 divergent transcript
ENSG00000120332	TNN	25.813	0.878829	-0.186345	0.128278	-1.45266	0.146318	0.44123	tenascin N
ENSG00000231171	LINC01098	44.2092	1.18352	0.243082	0.167338	1.45264	0.146323	0.44123	long intergenic non-protein coding RNA 1098
ENSG00000179051	RCC2	1212.41	0.95846	-0.0612104	0.0421399	-1.45255	0.146348	0.441257	regulator of chromosome condensation 2
ENSG00000125686	MED1	957.696	0.976353	-0.034525	0.0237714	-1.45237	0.146398	0.441355	mediator complex subunit 1
ENSG00000198246	SLC29A3	459.906	0.937802	-0.0926446	0.0637953	-1.45222	0.146441	0.441436	solute carrier family 29 member 3
ENSG00000260496	NA	13.7227	0.876004	-0.190991	0.131524	-1.45214	0.146464	0.441454	NA
ENSG00000146192	FGD2	250.039	0.889331	-0.169207	0.116545	-1.45187	0.146539	0.441631	FYVE, RhoGEF and PH domain containing 2
ENSG00000162998	FRZB	243.842	0.918905	-0.122013	0.0840478	-1.45171	0.146583	0.441712	frizzled related protein
ENSG00000183324	REC114	9.64961	1.13596	0.183908	0.126759	1.45085	0.146822	0.442361	REC114 meiotic recombination protein
ENSG00000226084	RPL17P6	423.678	1.07192	0.100202	0.0690658	1.45081	0.146831	0.442361	ribosomal protein L17 pseudogene 6
ENSG00000141458	NPC1	2958.47	1.12889	0.174911	0.120575	1.45064	0.14688	0.442447	NPC intracellular cholesterol transporter 1
ENSG00000287110	NA	55.1767	0.904986	-0.144032	0.0992971	-1.45052	0.146913	0.442447	NA
ENSG00000130518	IQCN	111.713	1.11573	0.157988	0.108921	1.45047	0.146926	0.442447	IQ motif containing N
ENSG00000160282	FTCD	455.004	1.13223	0.179163	0.123522	1.45045	0.146932	0.442447	formimidoyltransferase cyclodeaminase
ENSG00000287925	NA	164.044	1.11785	0.160728	0.110815	1.45041	0.146943	0.442447	NA
ENSG00000225285	NA	13.9841	1.16281	0.217621	0.150075	1.45008	0.147035	0.442594	NA
ENSG00000234915	NA	47.9113	1.11875	0.161892	0.111645	1.45006	0.147042	0.442594	NA
ENSG00000111817	DSE	1772.63	1.05518	0.0774825	0.053434	1.45006	0.147042	0.442594	dermatan sulfate epimerase
ENSG00000198792	TMEM184B	2919.67	1.05238	0.0736565	0.0508032	1.44984	0.147104	0.442681	transmembrane protein 184B
ENSG00000240395	RPL5P23	4.7822	1.21777	0.284239	0.19606	1.44976	0.147125	0.442681	ribosomal protein L5 pseudogene 23
ENSG00000139697	SBNO1	4606.55	0.969531	-0.0446411	0.0307923	-1.44975	0.147129	0.442681	strawberry notch homolog 1
ENSG00000100227	POLDIP3	87.3072	0.886953	-0.17307	0.119382	-1.44972	0.147138	0.442681	DNA polymerase delta interacting protein 3
ENSG00000197301	HMGA2-AS1	15.7286	0.873545	-0.195045	0.134551	-1.4496	0.14717	0.442728	HMGA2 antisense RNA 1
ENSG00000134297	PLEKHA8P1	125.013	1.05843	0.0819312	0.0565243	1.44949	0.147202	0.442753	pleckstrin homology domain containing A8 pseudogene 1
ENSG00000185442	FAM174B	945.772	0.957829	-0.0621598	0.0428851	-1.44945	0.147212	0.442753	family with sequence similarity 174 member B
ENSG00000179943	FIZ1	197.335	0.944798	-0.0819227	0.0565228	-1.44937	0.147233	0.442767	FLT3 interacting zinc finger 1
ENSG00000286901	NA	43.0762	1.1236	0.168129	0.116007	1.44929	0.147256	0.442785	NA
ENSG00000182450	KCNK4	10.0114	0.884552	-0.176981	0.122123	-1.44921	0.147279	0.442805	potassium two pore domain channel subfamily K member 4
ENSG00000289143	NA	210.895	0.927495	-0.108589	0.0749475	-1.44886	0.147377	0.443048	NA
ENSG00000157703	SVOPL	28.259	1.10569	0.144941	0.100053	1.44864	0.147438	0.443181	SVOP like
ENSG00000118939	UCHL3	8.48688	0.874522	-0.193434	0.13354	-1.44851	0.147476	0.443246	ubiquitin C-terminal hydrolase L3
ENSG00000109689	STIM2	2565.06	0.964215	-0.0525737	0.036298	-1.44839	0.147507	0.44329	stromal interaction molecule 2
ENSG00000228283	NA	17.2776	0.906157	-0.142167	0.0981595	-1.44832	0.147527	0.443299	NA
ENSG00000288721	NA	91.4539	1.04716	0.0664837	0.0459089	1.44817	0.147571	0.44338	NA
ENSG00000286482	NA	47.9272	0.943331	-0.0841635	0.058132	-1.4478	0.147673	0.443589	NA
ENSG00000258569	NA	396.552	1.07426	0.10334	0.0713773	1.4478	0.147674	0.443589	NA
ENSG00000141543	EIF4A3	519.107	0.91463	-0.128741	0.0889367	-1.44755	0.147742	0.443744	eukaryotic translation initiation factor 4A3
ENSG00000162753	SLC9C2	188.37	1.09725	0.133887	0.0924977	1.44746	0.147769	0.443774	solute carrier family 9 member C2 (putative)
ENSG00000273091	NA	6.36738	1.14002	0.189063	0.130626	1.44736	0.147796	0.443807	NA
ENSG00000137154	RPS6	3899.12	0.92926	-0.105846	0.0731419	-1.44713	0.14786	0.443879	ribosomal protein S6
ENSG00000228427	LOC107985688	16.7646	0.897802	-0.155531	0.107476	-1.44712	0.147862	0.443879	uncharacterized LOC107985688
ENSG00000116016	EPAS1	3340.03	0.933572	-0.0991668	0.0685282	-1.44709	0.14787	0.443879	endothelial PAS domain protein 1
ENSG00000278195	SSTR3	340.094	0.90665	-0.141382	0.0977122	-1.44693	0.147917	0.443946	somatostatin receptor 3
ENSG00000124143	ARHGAP40	3.29301	0.834744	-0.260595	0.180106	-1.4469	0.147926	0.443946	Rho GTPase activating protein 40
ENSG00000289459	NA	3.27698	1.20628	0.270568	0.187036	1.44661	0.148007	0.444057	NA
ENSG00000102898	NUTF2	988.617	0.947432	-0.0779057	0.0538542	-1.4466	0.148008	0.444057	nuclear transport factor 2
ENSG00000156671	SAMD8	3855.35	1.03002	0.0426779	0.0295025	1.44658	0.148013	0.444057	sterile alpha motif domain containing 8
ENSG00000140548	ZNF710	1056.13	0.931848	-0.101833	0.0704012	-1.44646	0.148048	0.444109	zinc finger protein 710
ENSG00000257767	NA	60.1759	1.11094	0.151786	0.104962	1.44611	0.148148	0.444359	NA
ENSG00000167182	SP2	296.933	1.0561	0.0787447	0.054456	1.44602	0.148171	0.444378	Sp2 transcription factor
ENSG00000287390	NA	28.4383	1.10771	0.147581	0.10208	1.44573	0.148252	0.444518	NA
ENSG00000166855	CLPX	1471.68	0.965841	-0.0501424	0.0346839	-1.4457	0.148262	0.444518	caseinolytic mitochondrial matrix peptidase chaperone subunit X
ENSG00000169955	ZNF747	4.03065	0.850412	-0.233767	0.161707	-1.44562	0.148283	0.444518	zinc finger protein 747
ENSG00000111231	GPN3	213.624	0.94912	-0.0753382	0.0521149	-1.44562	0.148284	0.444518	GPN-loop GTPase 3
ENSG00000261460	NA	15.857	1.13756	0.18594	0.128644	1.44538	0.14835	0.444664	NA
ENSG00000196208	GREB1	2075.92	1.04099	0.0579567	0.0401027	1.44521	0.1484	0.444759	growth regulating estrogen receptor binding 1
ENSG00000250151	ARPC4-TTLL3	37.4087	1.07605	0.10574	0.0731736	1.44506	0.148441	0.444759	ARPC4-TTLL3 readthrough
ENSG00000177511	ST8SIA3	6815.97	0.924757	-0.112854	0.0780986	-1.44503	0.148451	0.444759	ST8 alpha-N-acetyl-neuraminide alpha-2,8-sialyltransferase 3
ENSG00000277971	NA	15.0347	1.10999	0.150541	0.104182	1.44498	0.148464	0.444759	NA
ENSG00000143093	STRIP1	1554.12	0.969594	-0.0445472	0.0308291	-1.44497	0.148465	0.444759	striatin interacting protein 1
ENSG00000249901	NA	4.25628	1.21582	0.281928	0.195138	1.44476	0.148524	0.444845	NA
ENSG00000034677	RNF19A	4363.11	0.958171	-0.0616443	0.042668	-1.44474	0.14853	0.444845	ring finger protein 19A, RBR E3 ubiquitin protein ligase
ENSG00000285889	NA	27.1124	1.11916	0.162419	0.112427	1.44467	0.148552	0.444845	NA
ENSG00000149231	CCDC82	2371.59	1.0581	0.0814729	0.0563986	1.44459	0.148573	0.444845	coiled-coil domain containing 82
ENSG00000166710	B2M	3806.48	0.902756	-0.147592	0.10217	-1.44457	0.148578	0.444845	beta-2-microglobulin
ENSG00000265907	NA	3.0876	0.84362	-0.245334	0.16985	-1.44442	0.148621	0.444924	NA
ENSG00000267801	NA	7.03465	1.21971	0.28654	0.198407	1.44421	0.148681	0.445053	NA
ENSG00000289231	NA	20.3208	0.908706	-0.138114	0.095645	-1.44402	0.148732	0.445087	NA
ENSG00000226887	ERVMER34-1	50.5594	1.11327	0.154799	0.107202	1.444	0.14874	0.445087	endogenous retrovirus group MER34 member 1, envelope
ENSG00000048405	ZNF800	1989.24	1.04945	0.0696388	0.0482267	1.44399	0.148742	0.445087	zinc finger protein 800
ENSG00000248125	NA	5.97228	1.16119	0.215598	0.149326	1.44381	0.148794	0.44519	NA
ENSG00000187682	ERAS	9.98673	1.10387	0.142566	0.0987853	1.44319	0.148966	0.445603	ES cell expressed Ras
ENSG00000155868	MED7	10.966	0.901721	-0.149247	0.103418	-1.44314	0.148981	0.445603	mediator complex subunit 7
ENSG00000275835	TUBGCP5	1288.4	0.956225	-0.0645785	0.0447487	-1.44314	0.148982	0.445603	tubulin gamma complex associated protein 5
ENSG00000284461	NA	109.682	1.08767	0.121241	0.0840403	1.44265	0.14912	0.445902	NA
ENSG00000249526	NA	335.177	1.08409	0.116491	0.0807504	1.44261	0.149131	0.445902	NA
ENSG00000258636	LOC124907392	299.691	1.08827	0.122042	0.0845988	1.4426	0.149133	0.445902	uncharacterized LOC124907392
ENSG00000258780	BMS1P15	15.5861	1.1355	0.183333	0.127092	1.44252	0.149155	0.445915	BMS1 pseudogene 15
ENSG00000001626	CFTR	253.471	1.183	0.242454	0.168089	1.44241	0.149186	0.445915	CF transmembrane conductance regulator
ENSG00000120725	SIL1	3651.67	1.02919	0.0415033	0.0287739	1.44239	0.149191	0.445915	SIL1 nucleotide exchange factor
ENSG00000197959	DNM3	25950.5	1.06934	0.0967192	0.0670567	1.44235	0.149204	0.445915	dynamin 3
ENSG00000225200	RPS8P1	26.2361	1.21267	0.278182	0.192896	1.44213	0.149265	0.446047	ribosomal protein S8 pseudogene 1
ENSG00000138821	SLC39A8	680.821	0.943253	-0.0842839	0.0584553	-1.44185	0.149344	0.446232	solute carrier family 39 member 8
ENSG00000124429	POF1B	4.15815	1.21276	0.278297	0.193046	1.44161	0.149414	0.44639	POF1B actin binding protein
ENSG00000286377	LOC124900945	26.443	1.16241	0.217124	0.150632	1.44142	0.149465	0.446493	uncharacterized LOC124900945
ENSG00000171148	TADA3	761.836	0.963855	-0.0531123	0.0368557	-1.44109	0.14956	0.446728	transcriptional adaptor 3
ENSG00000197361	FBXL22	18.6735	0.919308	-0.12138	0.0842361	-1.44095	0.149598	0.44679	F-box and leucine rich repeat protein 22
ENSG00000231680	LINC02723	6.92242	0.836622	-0.257352	0.178636	-1.44065	0.149683	0.446996	long intergenic non-protein coding RNA 2723
ENSG00000166984	NA	8.34346	1.15148	0.203485	0.141265	1.44045	0.149741	0.447113	NA
ENSG00000184669	OR7E14P	30.314	1.11732	0.160038	0.111107	1.44039	0.149757	0.447113	olfactory receptor family 7 subfamily E member 14 pseudogene
ENSG00000213700	RPL17P50	13.2517	1.1404	0.189545	0.131598	1.44033	0.149774	0.447113	ribosomal protein L17 pseudogene 50
ENSG00000153071	DAB2	12.3094	0.876536	-0.190115	0.132004	-1.44023	0.149803	0.44715	DAB adaptor protein 2
ENSG00000143443	C1orf56	64.0797	0.932659	-0.100579	0.0698435	-1.44006	0.14985	0.447213	chromosome 1 open reading frame 56
ENSG00000076555	ACACB	1977.37	1.07432	0.103418	0.0718163	1.44003	0.149857	0.447213	acetyl-CoA carboxylase beta
ENSG00000205899	BHLHA9	8.89483	0.881606	-0.181794	0.126248	-1.43997	0.149875	0.447215	basic helix-loop-helix family member a9
ENSG00000123836	PFKFB2	2115.02	0.923605	-0.114652	0.0796294	-1.43981	0.14992	0.4473	6-phosphofructo-2-kinase/fructose-2,6-biphosphatase 2
ENSG00000081665	ZNF506	55.3035	0.888577	-0.170432	0.118395	-1.43952	0.150003	0.447477	zinc finger protein 506
ENSG00000284772	NA	356.528	1.07356	0.102398	0.0711352	1.43948	0.150013	0.447477	NA
ENSG00000101266	CSNK2A1	2834.8	0.984056	-0.0231872	0.0161108	-1.43923	0.150084	0.447639	casein kinase 2 alpha 1
ENSG00000234265	LINC01723	3.35017	1.23279	0.30193	0.209826	1.43895	0.150163	0.447758	long intergenic non-protein coding RNA 1723
ENSG00000130287	NCAN	3634.91	0.939191	-0.0905088	0.0628996	-1.43894	0.150167	0.447758	neurocan
ENSG00000166484	MAPK7	111.105	1.06227	0.0871561	0.0605708	1.43891	0.150175	0.447758	mitogen-activated protein kinase 7
ENSG00000173988	LRRC63	648.397	1.22415	0.291779	0.202816	1.43863	0.150254	0.447943	leucine rich repeat containing 63
ENSG00000171094	ALK	2389.2	1.05062	0.0712448	0.0495298	1.43842	0.150314	0.448072	ALK receptor tyrosine kinase
ENSG00000259564	NA	9.4432	1.16091	0.215255	0.149668	1.43822	0.150373	0.448197	NA
ENSG00000154122	ANKH	8338.45	1.03001	0.0426628	0.0296677	1.43802	0.150428	0.448265	ANKH inorganic pyrophosphate transport regulator
ENSG00000237094	NA	94.7498	1.08486	0.117511	0.0817215	1.43794	0.15045	0.448265	NA
ENSG00000214146	LINC02026	13.1696	1.13546	0.183277	0.127459	1.43792	0.150455	0.448265	long intergenic non-protein coding RNA 2026
ENSG00000088682	COQ9	830.493	0.965292	-0.0509626	0.0354424	-1.4379	0.150463	0.448265	coenzyme Q9
ENSG00000269967	NA	87.3494	1.14606	0.196685	0.136797	1.43778	0.150496	0.448268	NA
ENSG00000163607	GTPBP8	417.926	0.957424	-0.0627703	0.043658	-1.43777	0.150498	0.448268	GTP binding protein 8 (putative)
ENSG00000188611	ASAH2	72.2417	0.913639	-0.130303	0.090658	-1.43731	0.150631	0.44851	N-acylsphingosine amidohydrolase 2
ENSG00000102710	SUPT20H	1335.98	1.046	0.0648826	0.0451451	1.4372	0.15066	0.44851	SPT20 homolog, SAGA complex component
ENSG00000198018	ENTPD7	228.085	0.955244	-0.0660583	0.0459641	-1.43717	0.15067	0.44851	ectonucleoside triphosphate diphosphohydrolase 7
ENSG00000176444	CLK2	615.458	1.03634	0.0514958	0.0358321	1.43714	0.150678	0.44851	CDC like kinase 2
ENSG00000113924	HGD	38.2702	1.10363	0.142259	0.0989931	1.43706	0.1507	0.44851	homogentisate 1,2-dioxygenase
ENSG00000267838	NA	29.2967	1.09636	0.13272	0.0923556	1.43706	0.150702	0.44851	NA
ENSG00000074319	TSG101	1374.24	0.978417	-0.031478	0.0219054	-1.437	0.150719	0.44851	tumor susceptibility 101
ENSG00000286308	NA	10.8316	1.21459	0.280468	0.195181	1.43696	0.150729	0.44851	NA
ENSG00000225811	NA	3.76106	1.2345	0.303932	0.211511	1.43695	0.150731	0.44851	NA
ENSG00000286366	NA	43.0879	1.08816	0.121889	0.0848385	1.43672	0.150798	0.448658	NA
ENSG00000257164	LINC02451	4.14647	1.17235	0.229397	0.159679	1.43662	0.150826	0.448691	long intergenic non-protein coding RNA 2451
ENSG00000140465	CYP1A1	11.1192	0.862561	-0.213302	0.148504	-1.43634	0.150907	0.448881	cytochrome P450 family 1 subfamily A member 1
ENSG00000123143	PKN1	716.693	1.05111	0.0719096	0.0500689	1.43621	0.150941	0.448933	protein kinase N1
ENSG00000267104	TBC1D3P1-DHX40P1	3.77271	0.811009	-0.302211	0.210447	-1.43604	0.15099	0.448944	TBC1D3P1-DHX40P1 readthrough, transcribed pseudogene
ENSG00000219201	NA	129.812	0.955238	-0.0660681	0.0460073	-1.43604	0.150992	0.448944	NA
ENSG00000163132	MSX1	56.2708	0.897118	-0.15663	0.109072	-1.43602	0.150997	0.448944	msh homeobox 1
ENSG00000100483	VCPKMT	393.163	0.954689	-0.0668968	0.0465866	-1.43596	0.151012	0.448944	valosin containing protein lysine methyltransferase
ENSG00000258932	MIR3171HG	223.822	0.809881	-0.304218	0.211892	-1.43572	0.151081	0.449051	MIR3171 host gene
ENSG00000225544	NA	12.5962	0.913902	-0.129889	0.09048	-1.43555	0.15113	0.449051	NA
ENSG00000259954	IL21R-AS1	28.5034	1.16713	0.222965	0.155317	1.43555	0.151131	0.449051	IL21R antisense RNA 1
ENSG00000271849	NA	9.25692	0.899586	-0.152667	0.106348	-1.43554	0.151132	0.449051	NA
ENSG00000277258	PCGF2	254.671	1.0676	0.094369	0.0657393	1.4355	0.151144	0.449051	polycomb group ring finger 2
ENSG00000173705	SUSD5	651.98	0.940678	-0.088227	0.0614616	-1.43548	0.15115	0.449051	sushi domain containing 5
ENSG00000237436	NA	5.0178	1.13896	0.187714	0.130777	1.43538	0.151179	0.449086	NA
ENSG00000254698	NA	11.2936	1.12946	0.175629	0.122369	1.43524	0.151219	0.449154	NA
ENSG00000215512	NA	11.0323	0.859238	-0.21887	0.15251	-1.43512	0.151254	0.449209	NA
ENSG00000254706	NA	159.353	1.0813	0.112772	0.0785864	1.435	0.151286	0.449254	NA
ENSG00000289847	NA	28.4168	1.18078	0.239744	0.167098	1.43475	0.151358	0.449417	NA
ENSG00000105655	ISYNA1	139.656	0.927656	-0.108339	0.0755142	-1.43468	0.151378	0.449426	inositol-3-phosphate synthase 1
ENSG00000187323	DCC	13776.5	0.933098	-0.099899	0.0696381	-1.43455	0.151417	0.449485	DCC netrin 1 receptor
ENSG00000253868	FER1L6-AS2	231.949	1.0779	0.108219	0.0754408	1.43449	0.151432	0.449485	FER1L6 antisense RNA 2
ENSG00000159247	NA	163.377	1.16596	0.221523	0.154452	1.43426	0.151499	0.449636	NA
ENSG00000162849	KIF26B	3324.41	0.942931	-0.0847759	0.0591171	-1.43403	0.151563	0.449774	kinesin family member 26B
ENSG00000287783	NA	46.3857	0.928526	-0.106986	0.0746136	-1.43387	0.151611	0.449833	NA
ENSG00000274114	NA	5.86605	0.870687	-0.199773	0.139327	-1.43384	0.151617	0.449833	NA
ENSG00000253496	NA	168.027	1.3079	0.38725	0.270093	1.43377	0.151639	0.449849	NA
ENSG00000250033	SLC7A11-AS1	5.28209	1.23172	0.300679	0.209748	1.43352	0.151708	0.449959	SLC7A11 antisense RNA 1
ENSG00000116679	IVNS1ABP	2047.68	0.929283	-0.10581	0.0738117	-1.43352	0.15171	0.449959	influenza virus NS1A binding protein
ENSG00000152465	NMT2	1873.83	1.04618	0.0651349	0.0454446	1.43328	0.151778	0.450109	N-myristoyltransferase 2
ENSG00000203761	NA	77.9534	1.06893	0.0961622	0.0670967	1.43319	0.151804	0.450137	NA
ENSG00000159208	CIART	128.003	1.13328	0.180505	0.125952	1.43313	0.151821	0.450138	circadian associated repressor of transcription
ENSG00000270725	NA	9.32944	0.816854	-0.291851	0.203675	-1.43292	0.151879	0.450234	NA
ENSG00000117594	HSD11B1	131.313	0.848906	-0.236324	0.164934	-1.43284	0.151904	0.450234	hydroxysteroid 11-beta dehydrogenase 1
ENSG00000203307	NA	4.06217	1.29296	0.370676	0.258719	1.43274	0.151934	0.450234	NA
ENSG00000122965	RBM19	1554.64	1.0424	0.0599136	0.0418178	1.43273	0.151935	0.450234	RNA binding motif protein 19
ENSG00000029363	BCLAF1	5145.71	0.962547	-0.0550717	0.0384399	-1.43267	0.151952	0.450234	BCL2 associated transcription factor 1
ENSG00000116824	CD2	4.26856	0.816089	-0.293201	0.204655	-1.43266	0.151956	0.450234	CD2 molecule
ENSG00000235629	NA	2.85603	1.19891	0.261727	0.182729	1.43232	0.152051	0.450402	NA
ENSG00000188343	CIBAR1	877.405	0.948844	-0.0757566	0.0528917	-1.43229	0.152059	0.450402	CBY1 interacting BAR domain containing 1
ENSG00000137757	CASP5	11.865	1.19614	0.25838	0.180398	1.43228	0.152063	0.450402	caspase 5
ENSG00000143107	FNDC7	21.1829	0.873125	-0.19574	0.136671	-1.4322	0.152086	0.45042	fibronectin type III domain containing 7
ENSG00000145949	MYLK4	336.905	1.05604	0.0786668	0.0549369	1.43195	0.152158	0.450576	myosin light chain kinase family member 4
ENSG00000282988	NA	26.353	0.856083	-0.224178	0.156561	-1.43189	0.152175	0.450576	NA
ENSG00000138379	MSTN	33.4904	1.10805	0.148019	0.103377	1.43184	0.15219	0.450576	myostatin
ENSG00000183474	GTF2H2C	1227.8	1.09231	0.127379	0.0889835	1.43149	0.152289	0.450748	GTF2H2 family member C
ENSG00000176177	ENTHD1	2.91681	1.27766	0.353504	0.246959	1.43143	0.152308	0.450748	ENTH domain containing 1
ENSG00000064607	SUGP2	4589.07	0.96616	-0.0496666	0.0346982	-1.43139	0.152319	0.450748	SURP and G-patch domain containing 2
ENSG00000258628	NA	2.7087	1.24298	0.313807	0.219236	1.43137	0.152325	0.450748	NA
ENSG00000112796	ENPP5	1223.75	0.946254	-0.0797003	0.0556837	-1.4313	0.152343	0.450748	ectonucleotide pyrophosphatase/phosphodiesterase family member 5
ENSG00000068615	REEP1	3538.95	0.939138	-0.0905904	0.0632932	-1.43128	0.15235	0.450748	receptor accessory protein 1
ENSG00000229953	NA	9.77993	0.872877	-0.19615	0.137051	-1.43122	0.152368	0.450753	NA
ENSG00000225214	NA	23.0552	0.917101	-0.124847	0.0872359	-1.43115	0.152388	0.450762	NA
ENSG00000260997	NA	3.42869	1.23144	0.300344	0.209886	1.43099	0.152434	0.450781	NA
ENSG00000164220	F2RL2	6.35441	0.846491	-0.240433	0.16802	-1.43098	0.152436	0.450781	coagulation factor II thrombin receptor like 2
ENSG00000197653	DNAH10	199.35	1.07315	0.101845	0.0711733	1.43095	0.152446	0.450781	dynein axonemal heavy chain 10
ENSG00000197971	MBP	51667	1.25576	0.328564	0.229656	1.43068	0.152522	0.4509	myelin basic protein
ENSG00000289414	NA	6.56353	0.88091	-0.182933	0.127868	-1.43064	0.152532	0.4509	NA
ENSG00000116922	C1orf109	320.518	0.961626	-0.0564515	0.0394615	-1.43055	0.15256	0.4509	chromosome 1 open reading frame 109
ENSG00000073282	TP63	75.7994	0.892762	-0.163653	0.1144	-1.43054	0.152563	0.4509	tumor protein p63
ENSG00000168936	TMEM129	525.509	0.94666	-0.0790815	0.0552821	-1.43051	0.152571	0.4509	transmembrane protein 129, E3 ubiquitin ligase
ENSG00000170734	POLH	567.164	0.971661	-0.0414751	0.0290049	-1.42994	0.152736	0.451336	DNA polymerase eta
ENSG00000117707	PROX1	1223.18	1.09692	0.133459	0.093337	1.42987	0.152756	0.451345	prospero homeobox 1
ENSG00000157240	FZD1	186.356	0.938479	-0.0916031	0.0640713	-1.42971	0.152801	0.451372	frizzled class receptor 1
ENSG00000158859	ADAMTS4	849.651	1.25213	0.324388	0.226907	1.42961	0.15283	0.451372	ADAM metallopeptidase with thrombospondin type 1 motif 4
ENSG00000227082	LINC02798	1046.87	0.945857	-0.0803066	0.0561757	-1.42956	0.152843	0.451372	long intergenic non-protein coding RNA 2798
ENSG00000187010	RHD	20.9622	1.09988	0.137347	0.0960771	1.42955	0.152845	0.451372	Rh blood group D antigen
ENSG00000136643	RPS6KC1	8832.94	1.04772	0.0672545	0.0470463	1.42954	0.15285	0.451372	ribosomal protein S6 kinase C1
ENSG00000116863	ADPRS	239.662	0.949855	-0.0742208	0.0519277	-1.42931	0.152915	0.451472	ADP-ribosylserine hydrolase
ENSG00000185974	GRK1	9.22048	1.12788	0.173616	0.121472	1.42927	0.152926	0.451472	G protein-coupled receptor kinase 1
ENSG00000259964	THSD4-AS1	421.581	0.931753	-0.10198	0.0713531	-1.42924	0.152936	0.451472	THSD4 antisense RNA 1
ENSG00000227775	NA	27.7819	1.11632	0.158749	0.111077	1.42918	0.152952	0.451472	NA
ENSG00000279359	NA	5.30634	1.22216	0.289438	0.202534	1.42908	0.152982	0.451487	NA
ENSG00000258789	NA	16.3148	1.0966	0.133039	0.0930966	1.42905	0.152991	0.451487	NA
ENSG00000205213	LGR4	2288.59	1.05011	0.0705424	0.0493688	1.42889	0.153037	0.451573	leucine rich repeat containing G protein-coupled receptor 4
ENSG00000275438	NA	6.8087	1.18423	0.243955	0.170747	1.42875	0.153077	0.451608	NA
ENSG00000273639	NA	4.83094	1.21911	0.285833	0.200072	1.42865	0.153105	0.451608	NA
ENSG00000112280	COL9A1	271.789	0.928768	-0.10661	0.0746239	-1.42863	0.153109	0.451608	collagen type IX alpha 1 chain
ENSG00000289746	TARP	8.51737	0.845373	-0.24234	0.169634	-1.4286	0.153119	0.451608	TCR gamma alternate reading frame protein
ENSG00000136942	RPL35	1588.57	0.914488	-0.128964	0.0902764	-1.42855	0.153134	0.451608	ribosomal protein L35
ENSG00000279575	NA	3.07336	0.829422	-0.269821	0.188895	-1.42842	0.15317	0.451665	NA
ENSG00000226277	NA	13.1137	0.861118	-0.215718	0.15103	-1.42831	0.153203	0.451665	NA
ENSG00000070882	OSBPL3	4075.01	0.934714	-0.0974031	0.0681969	-1.42826	0.153216	0.451665	oxysterol binding protein like 3
ENSG00000260942	CAPN10-DT	65.8312	1.05519	0.0774993	0.0542644	1.42818	0.153241	0.451665	CAPN10 divergent transcript
ENSG00000150687	PRSS23	629.144	1.06126	0.0857764	0.0600614	1.42815	0.15325	0.451665	serine protease 23
ENSG00000156239	N6AMT1	552.615	0.95073	-0.0728924	0.0510406	-1.42813	0.153255	0.451665	N-6 adenine-specific DNA methyltransferase 1
ENSG00000137492	THAP12	954.823	0.967205	-0.0481068	0.0336911	-1.42788	0.153327	0.451825	THAP domain containing 12
ENSG00000286891	LOC124900848	114.918	1.15272	0.205045	0.143627	1.42762	0.153401	0.451993	uncharacterized LOC124900848
ENSG00000168884	TNIP2	142.854	1.0793	0.11009	0.0771234	1.42746	0.153449	0.452084	TNFAIP3 interacting protein 2
ENSG00000060339	CCAR1	2598.52	1.02727	0.0388141	0.0271939	1.42731	0.153491	0.452159	cell division cycle and apoptosis regulator 1
ENSG00000240770	C21orf91-OT1	57.1706	1.20584	0.270043	0.189266	1.42679	0.153641	0.452526	C21orf91 overlapping transcript 1
ENSG00000183186	C2CD4C	318.844	0.906955	-0.140897	0.0987531	-1.42676	0.15365	0.452526	C2 calcium dependent domain containing 4C
ENSG00000198429	ZNF69	526.427	1.04875	0.0686727	0.0481364	1.42663	0.153687	0.452536	zinc finger protein 69
ENSG00000272092	NA	8.2398	0.888341	-0.170815	0.119736	-1.4266	0.153696	0.452536	NA
ENSG00000171763	SPATA5L1	271.388	0.964044	-0.052829	0.0370322	-1.42657	0.153704	0.452536	spermatogenesis associated 5 like 1
ENSG00000249825	THBS4-AS1	82.4847	1.122	0.166075	0.11643	1.42639	0.153755	0.452634	THBS4 antisense RNA 1
ENSG00000183337	BCOR	822.456	1.05679	0.0796827	0.0558772	1.42603	0.153859	0.4528	BCL6 corepressor
ENSG00000085514	PILRA	312.88	1.05716	0.0801948	0.0562364	1.42603	0.153859	0.4528	paired immunoglobin like type 2 receptor alpha
ENSG00000172273	HINFP	522.602	0.964363	-0.0523522	0.0367121	-1.42602	0.153862	0.4528	histone H4 transcription factor
ENSG00000124608	AARS2	638.487	0.959867	-0.0590943	0.0414514	-1.42563	0.153976	0.453083	alanyl-tRNA synthetase 2, mitochondrial
ENSG00000119283	TRIM67	248.717	0.934322	-0.0980089	0.0687612	-1.42535	0.154055	0.453267	tripartite motif containing 67
ENSG00000273271	NA	9.27761	1.10863	0.148781	0.104412	1.42494	0.154175	0.453569	NA
ENSG00000288602	C8orf44-SGK3	440.475	1.04606	0.0649723	0.0456069	1.42462	0.154268	0.453711	C8orf44-SGK3 readthrough
ENSG00000266824	NA	4.42693	0.86296	-0.212635	0.149259	-1.4246	0.154272	0.453711	NA
ENSG00000256625	LOC124902904	99.4889	1.07959	0.110478	0.0775508	1.42459	0.154275	0.453711	liprin-beta-1-like
ENSG00000142065	ZFP14	1371.05	0.962665	-0.0548943	0.0385443	-1.42419	0.154393	0.453978	ZFP14 zinc finger protein
ENSG00000178187	ZNF454	255.321	1.04104	0.0580295	0.0407464	1.42416	0.154399	0.453978	zinc finger protein 454
ENSG00000111799	COL12A1	1540.47	0.927468	-0.108631	0.0762835	-1.42405	0.154433	0.454027	collagen type XII alpha 1 chain
ENSG00000287611	NA	194.872	0.887555	-0.172091	0.120897	-1.42345	0.154605	0.454417	NA
ENSG00000181789	COPG1	2504.89	0.946729	-0.0789765	0.055484	-1.42341	0.154617	0.454417	COPI coat complex subunit gamma 1
ENSG00000087088	BAX	160.275	0.942428	-0.0855455	0.060099	-1.42341	0.154617	0.454417	BCL2 associated X, apoptosis regulator
ENSG00000283294	NA	747.517	1.13764	0.186046	0.130734	1.42309	0.154711	0.454613	NA
ENSG00000259429	NA	1596.9	1.07497	0.104295	0.0732893	1.42306	0.154718	0.454613	NA
ENSG00000134109	EDEM1	1243.55	1.02832	0.0402835	0.028317	1.42259	0.154855	0.454867	ER degradation enhancing alpha-mannosidase like protein 1
ENSG00000225726	NA	2.87945	1.21231	0.277763	0.195254	1.42257	0.154859	0.454867	NA
ENSG00000141499	WRAP53	109.606	0.949128	-0.0753252	0.0529506	-1.42256	0.154865	0.454867	WD repeat containing antisense to TP53
ENSG00000178115	GOLGA8Q	129.56	1.07318	0.101894	0.0716288	1.42253	0.154873	0.454867	golgin A8 family member Q
ENSG00000005486	RHBDD2	2015.59	0.934134	-0.0982984	0.0691127	-1.42229	0.154942	0.454938	rhomboid domain containing 2
ENSG00000159884	CCDC107	128.864	0.941328	-0.0872303	0.0613309	-1.42229	0.154942	0.454938	coiled-coil domain containing 107
ENSG00000164879	CA3	684.519	1.07546	0.104959	0.073798	1.42225	0.154954	0.454938	carbonic anhydrase 3
ENSG00000162728	KCNJ9	3073.88	0.947256	-0.0781741	0.0549687	-1.42216	0.154981	0.454938	potassium inwardly rectifying channel subfamily J member 9
ENSG00000254973	NA	35.6225	0.911682	-0.133398	0.0938001	-1.42215	0.154983	0.454938	NA
ENSG00000275119	NA	422.494	0.885984	-0.174648	0.122814	-1.42206	0.155009	0.45495	NA
ENSG00000075975	MKRN2	1066.28	1.02894	0.0411525	0.0289409	1.42195	0.155042	0.45495	makorin ring finger protein 2
ENSG00000257677	NA	61.6644	1.11464	0.156579	0.110118	1.42193	0.155047	0.45495	NA
ENSG00000114388	NPRL2	352.275	0.954989	-0.0664441	0.0467292	-1.4219	0.155056	0.45495	NPR2 like, GATOR1 complex subunit
ENSG00000170835	CEL	45.965	1.12269	0.166965	0.117431	1.42181	0.15508	0.454972	carboxyl ester lipase
ENSG00000286543	LOC124900957	147.887	1.13641	0.184489	0.129779	1.42157	0.155152	0.455088	uncharacterized LOC124900957
ENSG00000173599	PC	1997.31	1.05022	0.0706885	0.049726	1.42156	0.155154	0.455088	pyruvate carboxylase
ENSG00000248235	NA	3.37631	1.17519	0.232892	0.163863	1.42126	0.155241	0.455208	NA
ENSG00000100503	NIN	7485.68	1.03949	0.0558785	0.0393175	1.42121	0.155255	0.455208	ninein
ENSG00000168427	KLHL30	3.78776	0.827201	-0.273691	0.192576	-1.42121	0.155256	0.455208	kelch like family member 30
ENSG00000166140	ZFYVE19	315.487	0.951626	-0.0715335	0.0503338	-1.42118	0.155264	0.455208	zinc finger FYVE-type containing 19
ENSG00000185869	ZNF829	241.479	1.03788	0.0536436	0.0377518	1.42096	0.15533	0.455247	zinc finger protein 829
ENSG00000086062	B4GALT1	432.833	0.938747	-0.0911923	0.064177	-1.42095	0.155331	0.455247	beta-1,4-galactosyltransferase 1
ENSG00000288953	NA	34.1221	1.07192	0.100199	0.0705203	1.42085	0.15536	0.455247	NA
ENSG00000289349	NA	29.5579	0.864637	-0.209834	0.147683	-1.42084	0.155363	0.455247	NA
ENSG00000224699	LAMTOR5-AS1	1086.37	1.04084	0.0577459	0.0406422	1.42084	0.155364	0.455247	LAMTOR5 antisense RNA 1
ENSG00000205837	LINC00487	7.4144	1.16985	0.22632	0.159292	1.42078	0.15538	0.455247	long intergenic non-protein coding RNA 487
ENSG00000122378	PRXL2A	4051.65	0.958261	-0.0615099	0.0433051	-1.42038	0.155496	0.455508	peroxiredoxin like 2A
ENSG00000197714	ZNF460	2321.96	1.03209	0.0455718	0.0320847	1.42036	0.155503	0.455508	zinc finger protein 460
ENSG00000132763	MMACHC	237.961	0.939798	-0.089577	0.0630784	-1.42009	0.155581	0.455686	metabolism of cobalamin associated C
ENSG00000155330	C16orf87	799.551	0.940319	-0.0887784	0.0625247	-1.41989	0.155639	0.45578	chromosome 16 open reading frame 87
ENSG00000129194	SOX15	42.8952	0.919904	-0.120444	0.0848283	-1.41986	0.155648	0.45578	SRY-box transcription factor 15
ENSG00000283031	NA	13.4163	1.12797	0.173723	0.122363	1.41973	0.155687	0.455844	NA
ENSG00000112851	ERBIN	12820.6	1.12006	0.163576	0.115237	1.41947	0.155762	0.456014	erbb2 interacting protein
ENSG00000163430	FSTL1	1308.15	1.06938	0.0967693	0.0681769	1.41939	0.155787	0.456036	follistatin like 1
ENSG00000137364	TPMT	733.916	0.957455	-0.062723	0.0441986	-1.41912	0.155865	0.456214	thiopurine S-methyltransferase
ENSG00000135185	TMEM243	456.151	1.0485	0.068321	0.0481481	1.41898	0.155906	0.456249	transmembrane protein 243
ENSG00000260392	NA	303.506	1.13204	0.178921	0.126096	1.41893	0.155921	0.456249	NA
ENSG00000010539	ZNF200	226.906	0.966736	-0.0488064	0.0343986	-1.41885	0.155943	0.456249	zinc finger protein 200
ENSG00000259420	LOC105370906	87.361	1.1034	0.141956	0.100056	1.41876	0.155968	0.456249	uncharacterized LOC105370906
ENSG00000123131	PRDX4	168.798	0.926994	-0.109369	0.07709	-1.41871	0.155983	0.456249	peroxiredoxin 4
ENSG00000154153	RETREG1	5171.48	1.0701	0.0977497	0.0689009	1.4187	0.155986	0.456249	reticulophagy regulator 1
ENSG00000284633	NA	232.953	1.10956	0.149984	0.105722	1.41866	0.155997	0.456249	NA
ENSG00000101189	MRGBP	219.065	0.961574	-0.0565308	0.0398547	-1.41842	0.156067	0.456405	MRG domain binding protein
ENSG00000171864	PRND	3.41528	0.825269	-0.277064	0.195386	-1.41804	0.15618	0.456635	prion like protein doppel
ENSG00000186298	PPP1CC	1646.56	0.957782	-0.0622308	0.0438852	-1.41804	0.15618	0.456635	protein phosphatase 1 catalytic subunit gamma
ENSG00000140718	FTO	12801.9	1.02321	0.033109	0.0233529	1.41777	0.156258	0.456752	FTO alpha-ketoglutarate dependent dioxygenase
ENSG00000244055	NA	1818.14	1.0679	0.0947811	0.0668532	1.41775	0.156264	0.456752	NA
ENSG00000255107	LOC100288097	2.68355	1.19842	0.261137	0.184195	1.41772	0.156272	0.456752	BAG cochaperone 4 pseudogene
ENSG00000255725	NA	6.76045	1.11779	0.160644	0.113319	1.41763	0.1563	0.456783	NA
ENSG00000165219	GAPVD1	3591.12	1.01962	0.0280286	0.0197739	1.41745	0.156351	0.456836	GTPase activating protein and VPS9 domains 1
ENSG00000233223	MPDU1-AS1	82.3048	0.91984	-0.120546	0.085048	-1.41739	0.15637	0.456836	MPDU1 antisense RNA 1
ENSG00000260848	NA	19.1112	1.18302	0.242477	0.171087	1.41728	0.156402	0.456836	NA
ENSG00000227868	TEX46	22.7133	1.10279	0.141155	0.0995992	1.41723	0.156415	0.456836	testis expressed 46
ENSG00000083857	FAT1	3981.02	0.938605	-0.0914101	0.064501	-1.41719	0.156428	0.456836	FAT atypical cadherin 1
ENSG00000248533	NA	10.9259	1.17121	0.227998	0.160884	1.41716	0.156436	0.456836	NA
ENSG00000188993	LRRC66	244.614	1.06056	0.0848322	0.0598635	1.41709	0.156456	0.456836	leucine rich repeat containing 66
ENSG00000164932	CTHRC1	28.1056	0.912984	-0.131338	0.0926814	-1.41709	0.156456	0.456836	collagen triple helix repeat containing 1
ENSG00000135828	RNASEL	284.525	0.9455	-0.0808509	0.057058	-1.41699	0.156485	0.45687	ribonuclease L
ENSG00000172171	TEFM	322.824	0.964945	-0.0514807	0.0363363	-1.41679	0.156545	0.456997	transcription elongation factor, mitochondrial
ENSG00000171311	EXOSC1	422.468	0.965014	-0.051378	0.0362677	-1.41663	0.156591	0.457046	exosome component 1
ENSG00000257727	CNPY2	5.62678	0.848009	-0.237849	0.167905	-1.41657	0.156608	0.457046	canopy FGF signaling regulator 2
ENSG00000196507	TCEAL3	915.206	0.943174	-0.0844044	0.0595846	-1.41655	0.156615	0.457046	transcription elongation factor A like 3
ENSG00000131507	NDFIP1	8517.96	0.958373	-0.0613401	0.0433042	-1.41649	0.156631	0.457046	Nedd4 family interacting protein 1
ENSG00000285727	NA	13.753	1.16057	0.214836	0.151696	1.41623	0.156708	0.45722	NA
ENSG00000148290	SURF1	252.806	0.936506	-0.09464	0.0668365	-1.41599	0.156778	0.457336	SURF1 cytochrome c oxidase assembly factor
ENSG00000113504	SLC12A7	444.806	0.930422	-0.104043	0.0734776	-1.41598	0.156782	0.457336	solute carrier family 12 member 7
ENSG00000215869	LOC100129138	19.2477	1.45562	0.541637	0.382558	1.41583	0.156826	0.457404	THAP domain containing 3 pseudogene
ENSG00000120907	ADRA1A	2319.24	0.956967	-0.0634587	0.0448224	-1.41578	0.15684	0.457404	adrenoceptor alpha 1A
ENSG00000080493	SLC4A4	8463.58	0.933639	-0.0990634	0.0699773	-1.41565	0.156878	0.457464	solute carrier family 4 member 4
ENSG00000100528	CNIH1	1441.04	0.966676	-0.0488957	0.0345411	-1.41558	0.156898	0.457474	cornichon family AMPA receptor auxiliary protein 1
ENSG00000134698	2004-08-01	1982.56	1.02901	0.0412639	0.0291551	1.41532	0.156973	0.457642	argonaute RISC component 4
ENSG00000166197	NOLC1	1628.84	0.965968	-0.0499529	0.0352979	-1.41518	0.157016	0.457677	nucleolar and coiled-body phosphoprotein 1
ENSG00000134262	AP4B1	749.583	0.972554	-0.0401499	0.0283711	-1.41517	0.15702	0.457677	adaptor related protein complex 4 subunit beta 1
ENSG00000286846	NA	128.115	1.06125	0.0857688	0.060611	1.41507	0.157048	0.457708	NA
ENSG00000141551	CSNK1D	2163.78	1.05294	0.0744285	0.0526032	1.41491	0.157096	0.457799	casein kinase 1 delta
ENSG00000282863	NA	57.1926	1.11171	0.152785	0.107993	1.41477	0.157137	0.457867	NA
ENSG00000189045	ANKDD1B	206.034	1.09269	0.127881	0.0904065	1.41451	0.157212	0.458037	ankyrin repeat and death domain containing 1B
ENSG00000230676	NA	5.33225	0.83968	-0.252088	0.178252	-1.41422	0.157297	0.458199	NA
ENSG00000242759	NA	16039.6	1.05218	0.0733777	0.0518863	1.4142	0.157303	0.458199	NA
ENSG00000182247	UBE2E2	18310.7	1.04451	0.0628245	0.0444262	1.41413	0.157323	0.458209	ubiquitin conjugating enzyme E2 E2
ENSG00000240963	NA	254.989	1.06507	0.0909503	0.064318	1.41407	0.15734	0.458209	NA
ENSG00000288098	NA	77.5342	1.16443	0.219624	0.155327	1.41395	0.157378	0.458231	NA
ENSG00000154102	C16orf74	87.4316	0.915938	-0.126678	0.0895934	-1.41392	0.157386	0.458231	chromosome 16 open reading frame 74
ENSG00000101958	GLRA2	576.907	0.922224	-0.11681	0.0826173	-1.41387	0.1574	0.458231	glycine receptor alpha 2
ENSG00000236467	KCNMA1-AS1	5.73922	1.21868	0.285315	0.201811	1.41377	0.157428	0.458264	KCNMA1 antisense RNA 1
ENSG00000233308	OSTN-AS1	2.69299	0.819802	-0.286652	0.202791	-1.41353	0.157499	0.458419	OSTN antisense RNA 1
ENSG00000286427	NA	28.4774	0.899083	-0.153474	0.10858	-1.41347	0.157519	0.458427	NA
ENSG00000259040	BLOC1S5-TXNDC5	406.695	1.04954	0.0697602	0.0493611	1.41326	0.157579	0.458551	BLOC1S5-TXNDC5 readthrough (NMD candidate)
ENSG00000118600	RXYLT1	316.147	0.954437	-0.0672777	0.0476091	-1.41313	0.157619	0.458617	ribitol xylosyltransferase 1
ENSG00000272885	NA	3.86015	1.16472	0.219985	0.155689	1.41298	0.157662	0.458692	NA
ENSG00000255248	MIR100HG	8418.02	1.0608	0.0851465	0.0602715	1.41272	0.157739	0.458867	mir-100-let-7a-2-mir-125b-1 cluster host gene
ENSG00000182648	RNF32-DT	1184.15	1.09476	0.13061	0.0924625	1.41258	0.15778	0.458935	RNF32 divergent transcript
ENSG00000287953	NA	24.4409	1.1655	0.220945	0.156437	1.41236	0.157843	0.459067	NA
ENSG00000106610	NA	1784.91	0.970278	-0.0435295	0.0308241	-1.41219	0.157894	0.459159	NA
ENSG00000237666	NA	6.23743	0.86	-0.217591	0.154086	-1.41214	0.157909	0.459159	NA
ENSG00000100462	PRMT5	569.407	0.957806	-0.0621953	0.0440498	-1.41193	0.157971	0.459288	protein arginine methyltransferase 5
ENSG00000101849	TBL1X	2377.62	1.07239	0.100828	0.0714191	1.41177	0.158016	0.459371	transducin beta like 1 X-linked
ENSG00000155542	SETD9	82.2086	0.906895	-0.140993	0.0998781	-1.41165	0.158053	0.459428	SET domain containing 9
ENSG00000184203	PPP1R2	1485.16	0.949599	-0.0746102	0.0528582	-1.41152	0.158092	0.459491	protein phosphatase 1 regulatory inhibitor subunit 2
ENSG00000184221	OLIG1	693.856	1.13846	0.18709	0.132559	1.41137	0.158136	0.459567	oligodendrocyte transcription factor 1
ENSG00000175147	TMEM51-AS1	146.236	1.06554	0.0915889	0.0649013	1.4112	0.158184	0.459658	TMEM51 antisense RNA 1
ENSG00000168255	POLR2J3-UPK3BL2	53.8326	1.14838	0.199599	0.141467	1.41092	0.158269	0.459853	POLR2J3-UPK3BL2 readthrough
ENSG00000090686	USP48	3976.09	1.02798	0.0398185	0.0282229	1.41085	0.158287	0.459857	ubiquitin specific peptidase 48
ENSG00000256043	CTSO	370.747	0.923751	-0.114423	0.0811095	-1.41073	0.158325	0.459915	cathepsin O
ENSG00000128965	CHAC1	91.3706	0.896886	-0.157004	0.111311	-1.41049	0.158394	0.460065	ChaC glutathione specific gamma-glutamylcyclotransferase 1
ENSG00000196792	STRN3	4829.7	1.03111	0.0441925	0.0313335	1.41039	0.158424	0.460104	striatin 3
ENSG00000188229	TUBB4B	2668.86	0.922392	-0.116549	0.0826409	-1.4103	0.15845	0.460128	tubulin beta 4B class IVb
ENSG00000260518	NA	22.3057	0.91783	-0.123701	0.087718	-1.41022	0.158476	0.460153	NA
ENSG00000269210	LOC375196	15.1418	0.90724	-0.140444	0.0995983	-1.4101	0.158509	0.460189	uncharacterized LOC375196
ENSG00000012171	SEMA3B	1261.47	1.19066	0.251763	0.178548	1.41006	0.158523	0.460189	semaphorin 3B
ENSG00000160813	PPP1R35	55.616	0.925308	-0.111995	0.0794353	-1.40989	0.158572	0.460281	protein phosphatase 1 regulatory subunit 35
ENSG00000152409	JMY	3331.2	1.02904	0.0413034	0.029298	1.40977	0.158608	0.460333	junction mediating and regulatory protein, p53 cofactor
ENSG00000214655	ZSWIM8	1806.48	1.04719	0.0665298	0.0472005	1.40951	0.158683	0.460502	zinc finger SWIM-type containing 8
ENSG00000224155	NA	11.8828	1.15119	0.203129	0.144119	1.40945	0.158701	0.460503	NA
ENSG00000254042	NA	5.15044	1.17146	0.228306	0.161999	1.40931	0.158744	0.460578	NA
ENSG00000255203	OR7E2P	2.89403	1.21678	0.283067	0.200871	1.4092	0.158777	0.460625	olfactory receptor family 7 subfamily E member 2 pseudogene
ENSG00000144909	OSBPL11	1437.54	1.06267	0.0876986	0.0622515	1.40878	0.1589	0.460931	oxysterol binding protein like 11
ENSG00000161835	TAMALIN	690.056	0.915687	-0.127073	0.0902118	-1.40861	0.158951	0.460977	trafficking regulator and scaffold protein tamalin
ENSG00000137824	RMDN3	1138.9	0.972298	-0.0405289	0.0287723	-1.40861	0.158951	0.460977	regulator of microtubule dynamics 3
ENSG00000253978	TENM2-AS1	43.1262	1.1069	0.146523	0.104039	1.40835	0.159026	0.461112	TENM2 antisense RNA 2
ENSG00000247746	USP51	125.691	0.956302	-0.0644612	0.0457712	-1.40833	0.159032	0.461112	ubiquitin specific peptidase 51
ENSG00000235100	NA	283.407	1.06656	0.0929663	0.0660294	1.40795	0.159145	0.461296	NA
ENSG00000179399	GPC5	15736	1.07816	0.108572	0.0771139	1.40795	0.159146	0.461296	glypican 5
ENSG00000128585	MKLN1	13469.5	1.04124	0.0582965	0.0414054	1.40794	0.159148	0.461296	muskelin 1
ENSG00000158122	PRXL2C	150.684	0.940508	-0.0884875	0.0628544	-1.40782	0.159185	0.461304	peroxiredoxin like 2C
ENSG00000157637	SLC38A10	947.773	1.06047	0.0847061	0.0601684	1.40782	0.159185	0.461304	solute carrier family 38 member 10
ENSG00000230426	LINC01036	81.9564	1.10923	0.14956	0.106248	1.40764	0.159236	0.461402	long intergenic non-protein coding RNA 1036
ENSG00000279278	NA	10.6865	1.19099	0.252164	0.179179	1.40733	0.159329	0.461619	NA
ENSG00000135365	PHF21A	6205.92	1.03839	0.0543492	0.038624	1.40714	0.159387	0.461737	PHD finger protein 21A
ENSG00000173230	GOLGB1	7049.82	1.03326	0.0472088	0.0335558	1.40688	0.159464	0.461897	golgin B1
ENSG00000248692	NA	2.71605	1.25876	0.332005	0.235994	1.40683	0.159477	0.461897	NA
ENSG00000253676	NA	6.51077	1.17821	0.236597	0.168206	1.40659	0.159549	0.462055	NA
ENSG00000256870	SLC5A8	183.087	1.10875	0.148928	0.105891	1.40642	0.159599	0.462148	solute carrier family 5 member 8
ENSG00000213853	EMP2	351.382	0.930992	-0.103159	0.073366	-1.40609	0.159699	0.462387	epithelial membrane protein 2
ENSG00000166595	CIAO2B	366.309	0.915545	-0.127298	0.0905428	-1.40594	0.159743	0.462464	cytosolic iron-sulfur assembly component 2B
ENSG00000248740	NA	9.06023	1.27565	0.351227	0.249861	1.40569	0.159816	0.462626	NA
ENSG00000100207	TCF20	4542.36	1.04172	0.0589707	0.0419534	1.40562	0.159836	0.462634	transcription factor 20
ENSG00000289752	NA	5.31756	1.15713	0.210548	0.149797	1.40555	0.159858	0.462646	NA
ENSG00000253659	NA	16.8618	1.21732	0.283703	0.201871	1.40537	0.159912	0.462741	NA
ENSG00000286123	NA	5.51972	0.793683	-0.333366	0.237217	-1.40532	0.159925	0.462741	NA
ENSG00000187498	COL4A1	1327.53	1.12539	0.170426	0.121289	1.40512	0.159984	0.462861	collagen type IV alpha 1 chain
ENSG00000261795	NA	11.8076	0.839055	-0.253163	0.180183	-1.40503	0.160011	0.462865	NA
ENSG00000112293	GPLD1	1216.32	0.943068	-0.0845657	0.0601893	-1.405	0.160023	0.462865	glycosylphosphatidylinositol specific phospholipase D1
ENSG00000100796	PPP4R3A	2322.43	0.967518	-0.0476403	0.0339091	-1.40494	0.160038	0.462865	protein phosphatase 4 regulatory subunit 3A
ENSG00000203650	LINC01285	284.201	1.09189	0.126826	0.0902885	1.40467	0.160118	0.463047	long intergenic non-protein coding RNA 1285
ENSG00000176142	TMEM39A	582.825	1.04167	0.0588986	0.0419349	1.40452	0.160163	0.463089	transmembrane protein 39A
ENSG00000156587	UBE2L6	463.849	0.94658	-0.079204	0.0563947	-1.40446	0.160182	0.463089	ubiquitin conjugating enzyme E2 L6
ENSG00000090238	YPEL3	1231.5	0.933971	-0.09855	0.0701745	-1.40436	0.160213	0.463089	yippee like 3
ENSG00000261371	PECAM1	945.209	1.08419	0.116624	0.08305	1.40426	0.160241	0.463089	platelet and endothelial cell adhesion molecule 1
ENSG00000286040	NA	109.1	0.897809	-0.155519	0.110751	-1.40423	0.160251	0.463089	NA
ENSG00000134644	PUM1	5973.11	0.985451	-0.0211439	0.0150578	-1.40418	0.160265	0.463089	pumilio RNA binding family member 1
ENSG00000198034	RPS4X	3042.04	0.944644	-0.0821574	0.0585128	-1.40409	0.160291	0.463089	ribosomal protein S4 X-linked
ENSG00000065325	GLP2R	322.241	0.858722	-0.219736	0.156506	-1.40401	0.160315	0.463089	glucagon like peptide 2 receptor
ENSG00000289384	NA	72.7867	1.12014	0.163676	0.116579	1.404	0.16032	0.463089	NA
ENSG00000253197	NA	111.337	0.877436	-0.188634	0.134356	-1.40399	0.160322	0.463089	NA
ENSG00000287063	NA	34.3756	1.07993	0.110944	0.0790228	1.40395	0.160334	0.463089	NA
ENSG00000259657	NA	4.26619	1.17316	0.230399	0.164117	1.40387	0.160356	0.463089	NA
ENSG00000150776	NKAPD1	517.304	0.965008	-0.0513872	0.0366042	-1.40386	0.16036	0.463089	NKAP domain containing 1
ENSG00000166446	CDYL2	4447.61	1.06436	0.0899813	0.0640999	1.40377	0.160389	0.463091	chromodomain Y like 2
ENSG00000155719	OTOA	81.4354	1.07931	0.110114	0.0784459	1.40369	0.160412	0.463091	otoancorin
ENSG00000243944	NA	144.93	1.14959	0.201115	0.143276	1.40368	0.160413	0.463091	NA
ENSG00000111581	NUP107	773.991	1.04431	0.0625517	0.0445649	1.40361	0.160435	0.463106	nucleoporin 107
ENSG00000250101	NA	217.121	1.14376	0.193781	0.138071	1.40349	0.160471	0.463115	NA
ENSG00000131788	PIAS3	419.124	1.03103	0.0440831	0.0314098	1.40348	0.160474	0.463115	protein inhibitor of activated STAT 3
ENSG00000225945	NA	9.96372	1.11674	0.159295	0.113515	1.4033	0.160528	0.463148	NA
ENSG00000105270	CLIP3	3227.7	1.08597	0.118982	0.0847881	1.40329	0.160531	0.463148	CAP-Gly domain containing linker protein 3
ENSG00000261517	LINC00558	27.0177	1.21773	0.284198	0.202529	1.40325	0.160542	0.463148	long intergenic non-protein coding RNA 558
ENSG00000235050	NA	3.21604	1.18519	0.245119	0.174688	1.40318	0.160563	0.463148	NA
ENSG00000140830	TXNL4B	475.311	1.04674	0.0659036	0.0469683	1.40315	0.160572	0.463148	thioredoxin like 4B
ENSG00000164023	SGMS2	230.611	1.095	0.130937	0.093335	1.40287	0.160656	0.463282	sphingomyelin synthase 2
ENSG00000284776	NA	52.546	0.938417	-0.0916987	0.0653667	-1.40283	0.160666	0.463282	NA
ENSG00000114859	CLCN2	377.271	1.06749	0.0942248	0.0671704	1.40277	0.160685	0.463282	chloride voltage-gated channel 2
ENSG00000095777	MYO3A	53.3582	0.897315	-0.156314	0.111433	-1.40276	0.160688	0.463282	myosin IIIA
ENSG00000180357	ZNF609	6396.61	1.02989	0.0424868	0.0302923	1.40256	0.160748	0.463312	zinc finger protein 609
ENSG00000286386	NA	16.7304	0.877552	-0.188444	0.134358	-1.40255	0.160751	0.463312	NA
ENSG00000240889	NDUFB2-AS1	10.4947	0.912029	-0.132848	0.0947223	-1.4025	0.160767	0.463312	NDUFB2 antisense RNA 1
ENSG00000260088	DDX59-AS1	77.3431	1.09606	0.132321	0.0943489	1.40247	0.160776	0.463312	DDX59 antisense RNA 1
ENSG00000171858	RPS21	1579.24	0.866404	-0.206888	0.147521	-1.40243	0.160786	0.463312	ribosomal protein S21
ENSG00000125648	SLC25A23	2500.42	1.05651	0.0793009	0.0565484	1.40235	0.160809	0.463329	solute carrier family 25 member 23
ENSG00000171723	GPHN	19409.1	1.04611	0.0650391	0.0463877	1.40208	0.160893	0.463518	gephyrin
ENSG00000080007	DDX43	17.4737	0.843646	-0.24529	0.174973	-1.40187	0.160953	0.463563	DEAD-box helicase 43
ENSG00000224075	TTTY22	8.88369	1.1908	0.25193	0.179712	1.40186	0.160958	0.463563	testis-specific transcript, Y-linked 22
ENSG00000215580	NA	174.924	1.05243	0.0737309	0.0525969	1.40181	0.160971	0.463563	NA
ENSG00000205572	SERF1A	469.358	0.939694	-0.0897373	0.0640163	-1.40179	0.160978	0.463563	small EDRK-rich factor 1A
ENSG00000249577	NA	3.04426	1.23376	0.303064	0.216226	1.4016	0.161034	0.463674	NA
ENSG00000160447	PKN3	42.7285	0.920356	-0.119736	0.0854361	-1.40147	0.161072	0.463733	protein kinase N3
ENSG00000288084	NA	15.0135	0.906663	-0.141361	0.100901	-1.40099	0.161218	0.464104	NA
ENSG00000286836	NA	97.1734	1.06416	0.0897119	0.0640378	1.40092	0.161238	0.46411	NA
ENSG00000167807	NA	18.9733	0.904976	-0.144048	0.102837	-1.40074	0.161291	0.464159	NA
ENSG00000175203	DCTN2	2296.99	0.960382	-0.0583197	0.041635	-1.40074	0.161292	0.464159	dynactin subunit 2
ENSG00000134222	PSRC1	611.081	1.07579	0.105395	0.0752463	1.40067	0.161312	0.464159	proline and serine rich coiled-coil 1
ENSG00000245552	LOC100129203	226.876	1.06983	0.097375	0.0695223	1.40063	0.161325	0.464159	uncharacterized LOC100129203
ENSG00000118762	PKD2	3586.39	1.03634	0.0514951	0.0367692	1.4005	0.161365	0.46416	polycystin 2, transient receptor potential cation channel
ENSG00000161202	DVL3	973.16	1.0451	0.0636471	0.0454513	1.40034	0.161413	0.46416	dishevelled segment polarity protein 3
ENSG00000155093	PTPRN2	24560.6	1.09461	0.130417	0.0931339	1.40032	0.161417	0.46416	protein tyrosine phosphatase receptor type N2
ENSG00000112473	SLC39A7	590.899	0.931157	-0.102904	0.0734885	-1.40028	0.161431	0.46416	solute carrier family 39 member 7
ENSG00000187513	GJA4	34.9725	0.880926	-0.182907	0.130625	-1.40025	0.161438	0.46416	gap junction protein alpha 4
ENSG00000246465	LOC124903670	13.9325	0.904949	-0.144092	0.102909	-1.40018	0.16146	0.46416	uncharacterized LOC124903670
ENSG00000175699	CCDC197	2.66913	0.798674	-0.324321	0.231635	-1.40014	0.161472	0.46416	coiled-coil domain containing 197
ENSG00000182379	NXPH4	22.469	1.11955	0.162922	0.116367	1.40007	0.161491	0.46416	neurexophilin 4
ENSG00000260425	NA	6.50955	1.15147	0.203478	0.145338	1.40003	0.161503	0.46416	NA
ENSG00000138193	PLCE1	1488.67	1.06658	0.0929974	0.0664273	1.39999	0.161517	0.46416	phospholipase C epsilon 1
ENSG00000130363	RSPH3	1044.87	0.953074	-0.0693405	0.0495331	-1.39988	0.161549	0.46416	radial spoke head 3
ENSG00000106829	TLE4	5018.73	1.08147	0.112993	0.0807169	1.39986	0.161554	0.46416	TLE family member 4, transcriptional corepressor
ENSG00000145642	SHISAL2B	10.4127	1.13014	0.1765	0.126084	1.39986	0.161555	0.46416	shisa like 2B
ENSG00000171456	ASXL1	3358.17	1.02761	0.0392906	0.0280685	1.39981	0.16157	0.46416	ASXL transcriptional regulator 1
ENSG00000241158	ADAMTS9-AS1	68.4661	0.839656	-0.25213	0.180149	-1.39957	0.161643	0.464275	ADAMTS9 antisense RNA 1
ENSG00000113369	ARRDC3	1330.9	1.11384	0.155548	0.111141	1.39956	0.161645	0.464275	arrestin domain containing 3
ENSG00000261236	BOP1	418.336	0.937333	-0.0933666	0.0667199	-1.39938	0.161698	0.464377	BOP1 ribosomal biogenesis factor
ENSG00000213149	NA	6.83599	1.11868	0.161792	0.115624	1.3993	0.161723	0.464398	NA
ENSG00000266338	NBPF15	901.645	1.04751	0.0669605	0.0478592	1.39912	0.161778	0.464506	NBPF member 15
ENSG00000186940	NA	4.4916	1.23246	0.301538	0.215541	1.39898	0.161818	0.464571	NA
ENSG00000254187	NA	51.006	0.880611	-0.183423	0.131127	-1.39882	0.161866	0.464651	NA
ENSG00000273056	NA	2.69685	1.20049	0.263629	0.188472	1.39877	0.161881	0.464651	NA
ENSG00000118307	DNAI7	467.314	1.07073	0.0985927	0.0704933	1.39861	0.16193	0.464657	dynein axonemal intermediate chain 7
ENSG00000249679	NA	101.656	1.07383	0.102768	0.0734801	1.39858	0.161939	0.464657	NA
ENSG00000164850	GPER1	97.7539	0.91282	-0.131597	0.094094	-1.39858	0.16194	0.464657	G protein-coupled estrogen receptor 1
ENSG00000283782	NA	761.384	1.07275	0.10131	0.0724404	1.39853	0.161953	0.464657	NA
ENSG00000196659	IFT70B	82.6449	0.946268	-0.07968	0.0569763	-1.39847	0.161971	0.464657	intraflagellar transport 70B
ENSG00000136449	MYCBPAP	93.4511	1.06048	0.0847223	0.060586	1.39838	0.161999	0.464687	MYCBP associated protein
ENSG00000263305	NA	5.74359	0.831189	-0.266752	0.190818	-1.39794	0.162131	0.465015	NA
ENSG00000261584	NA	44.5061	1.07845	0.108964	0.0779497	1.39788	0.162149	0.465019	NA
ENSG00000124440	HIF3A	937.434	1.1114	0.152372	0.109032	1.3975	0.162263	0.465293	hypoxia inducible factor 3 subunit alpha
ENSG00000259039	NA	47.3867	1.11009	0.150679	0.107829	1.3974	0.162295	0.465335	NA
ENSG00000117054	ACADM	1651.15	0.961724	-0.0563051	0.040298	-1.39722	0.162348	0.465375	acyl-CoA dehydrogenase medium chain
ENSG00000162910	MRPL55	341.35	0.913664	-0.130264	0.0932311	-1.39721	0.162349	0.465375	mitochondrial ribosomal protein L55
ENSG00000283646	LINC02009	51.8547	0.859746	-0.218017	0.156042	-1.39717	0.162361	0.465375	long intergenic non-protein coding RNA 2009
ENSG00000277639	CHD9NB	8.77965	0.884854	-0.176488	0.126358	-1.39673	0.162494	0.465706	CHD9 neighbor
ENSG00000167778	SPRYD3	2957.38	0.935441	-0.0962817	0.0689381	-1.39664	0.162522	0.465734	SPRY domain containing 3
ENSG00000155875	SAXO1	98.7621	1.10944	0.149838	0.107303	1.39639	0.162596	0.465811	stabilizer of axonemal microtubules 1
ENSG00000263232	ATP5F1AP3	4.58869	1.20804	0.272664	0.195263	1.39639	0.162597	0.465811	ATP synthase F1 subunit alpha pseudogene 3
ENSG00000125730	C3	2734.18	0.863356	-0.211972	0.151802	-1.39638	0.162601	0.465811	complement C3
ENSG00000272853	NA	25.9062	0.937755	-0.0927176	0.0664019	-1.39631	0.162621	0.465818	NA
ENSG00000100242	SUN2	3289.65	1.11981	0.163257	0.116936	1.39612	0.162677	0.465927	Sad1 and UNC84 domain containing 2
ENSG00000253582	NA	56.1373	0.931569	-0.102266	0.0732918	-1.39532	0.162919	0.46657	NA
ENSG00000135476	ESPL1	4.83288	1.24482	0.315934	0.226451	1.39515	0.16297	0.466666	extra spindle pole bodies like 1, separase
ENSG00000228262	LINC01317	312.563	1.18056	0.239474	0.17166	1.39505	0.163	0.466702	long intergenic non-protein coding RNA 1317
ENSG00000253965	NA	88.1136	1.07066	0.0984999	0.070614	1.39491	0.163044	0.466777	NA
ENSG00000171877	FRMD5	21921.1	1.085	0.1177	0.0843831	1.39483	0.163067	0.466794	FERM domain containing 5
ENSG00000242861	NA	386.401	1.19809	0.260734	0.186946	1.3947	0.163107	0.466824	NA
ENSG00000128655	PDE11A	167.657	1.08256	0.11445	0.0820623	1.39467	0.163115	0.466824	phosphodiesterase 11A
ENSG00000139053	PDE6H	11.31	1.12802	0.173786	0.124612	1.39462	0.163131	0.466824	phosphodiesterase 6H
ENSG00000139083	ETV6	4398.91	1.06238	0.0872949	0.0626012	1.39446	0.163178	0.46691	ETS variant transcription factor 6
ENSG00000165507	DEPP1	447.632	1.18638	0.24657	0.176847	1.39426	0.16324	0.467012	DEPP autophagy regulator 1
ENSG00000154783	FGD5	405.257	0.949327	-0.0750236	0.0538109	-1.39421	0.163255	0.467012	FYVE, RhoGEF and PH domain containing 5
ENSG00000135775	COG2	1127.15	1.0308	0.043762	0.0313893	1.39417	0.163267	0.467012	component of oligomeric golgi complex 2
ENSG00000278911	NA	24.5194	0.87757	-0.188414	0.135151	-1.39409	0.163289	0.467025	NA
ENSG00000139567	ACVRL1	159.525	0.912381	-0.132292	0.0949203	-1.39371	0.163405	0.467306	activin A receptor like type 1
ENSG00000028839	TBPL1	835.133	0.954333	-0.067435	0.0483955	-1.39341	0.163495	0.467469	TATA-box binding protein like 1
ENSG00000233251	LOC100129434	87.0089	0.946458	-0.0793902	0.0569786	-1.39333	0.163519	0.467469	uncharacterized LOC100129434
ENSG00000285571	NA	215.814	1.07097	0.0989161	0.0709928	1.39333	0.163521	0.467469	NA
ENSG00000234235	NA	25.7434	1.15452	0.207297	0.148782	1.39329	0.163532	0.467469	NA
ENSG00000288011	LOC283045	225.857	1.06479	0.0905691	0.0650084	1.39319	0.163562	0.467478	uncharacterized LOC283045
ENSG00000268940	CT45A1	9.18576	0.807542	-0.30839	0.221385	-1.393	0.163618	0.467478	cancer/testis antigen family 45 member A1
ENSG00000135912	TTLL4	628.407	1.0551	0.0773745	0.0555454	1.39299	0.163621	0.467478	tubulin tyrosine ligase like 4
ENSG00000124253	PCK1	24.0078	0.804322	-0.314154	0.225525	-1.39299	0.163623	0.467478	phosphoenolpyruvate carboxykinase 1
ENSG00000113761	ZNF346	1816.7	1.03406	0.048318	0.0346866	1.39299	0.163624	0.467478	zinc finger protein 346
ENSG00000277157	H4C4	579.986	0.866914	-0.206039	0.147937	-1.39275	0.163697	0.467572	H4 clustered histone 4
ENSG00000256966	NA	47.1725	1.05899	0.0826848	0.0593689	1.39273	0.163702	0.467572	NA
ENSG00000233835	NA	5.37087	0.856736	-0.223077	0.16018	-1.39266	0.163722	0.467572	NA
ENSG00000259595	NA	9.8001	1.14516	0.195545	0.140413	1.39264	0.163729	0.467572	NA
ENSG00000171368	TPPP	11827.8	1.05663	0.0794714	0.0570675	1.39259	0.163745	0.467572	tubulin polymerization promoting protein
ENSG00000288902	NA	756.27	0.901691	-0.149295	0.107211	-1.39253	0.163762	0.467572	NA
ENSG00000256684	LINC02737	9.31433	1.15988	0.213974	0.15368	1.39233	0.163822	0.467693	long intergenic non-protein coding RNA 2737
ENSG00000261416	NA	6.71598	0.882703	-0.180001	0.129289	-1.39223	0.163852	0.467708	NA
ENSG00000204590	GNL1	2903.96	0.949545	-0.0746917	0.0536545	-1.39209	0.163896	0.467708	G protein nucleolar 1 (putative)
ENSG00000243478	AOX2P	4.40146	1.19536	0.257449	0.18494	1.39207	0.163902	0.467708	aldehyde oxidase 2, pseudogene
ENSG00000124155	PIGT	925.316	1.06647	0.0928418	0.0666954	1.39203	0.163914	0.467708	phosphatidylinositol glycan anchor biosynthesis class T
ENSG00000256087	ZNF432	763.438	1.03016	0.0428704	0.0307998	1.39191	0.16395	0.467708	zinc finger protein 432
ENSG00000144791	LIMD1	571.748	1.06843	0.0954912	0.0686068	1.39186	0.163964	0.467708	LIM domain containing 1
ENSG00000277425	NA	17.6132	1.13565	0.183524	0.131856	1.39185	0.163968	0.467708	NA
ENSG00000166439	RNF169	2340.12	1.04307	0.0608391	0.043711	1.39185	0.163968	0.467708	ring finger protein 169
ENSG00000137760	ALKBH8	829.604	0.961924	-0.0560052	0.0402445	-1.39162	0.164036	0.467758	alkB homolog 8, tRNA methyltransferase
ENSG00000141404	GNAL	2923.62	0.925937	-0.111014	0.0797753	-1.39159	0.164047	0.467758	G protein subunit alpha L
ENSG00000262877	NA	137.429	1.11164	0.152693	0.109728	1.39157	0.164053	0.467758	NA
ENSG00000170185	USP38	1123.6	1.04408	0.0622343	0.0447236	1.39153	0.164065	0.467758	ubiquitin specific peptidase 38
ENSG00000242440	NA	4.86245	1.22829	0.296655	0.213198	1.39145	0.164088	0.467758	NA
ENSG00000142330	CAPN10	518.558	1.04685	0.0660487	0.0474679	1.39144	0.164092	0.467758	calpain 10
ENSG00000122692	SMU1	2187.38	0.967955	-0.0469885	0.0337759	-1.39119	0.164169	0.46787	SMU1 DNA replication regulator and spliceosomal factor
ENSG00000174485	DENND4A	7180.26	1.04006	0.0566733	0.0407374	1.39119	0.164169	0.46787	DENN domain containing 4A
ENSG00000225342	NA	94.3705	0.904138	-0.145386	0.104508	-1.39114	0.164184	0.46787	NA
ENSG00000232413	NA	4.12937	1.21826	0.284824	0.20478	1.39088	0.164262	0.468043	NA
ENSG00000289413	NA	25.3761	0.894838	-0.160301	0.115269	-1.39067	0.164326	0.468175	NA
ENSG00000286663	NA	3.53217	1.31074	0.390386	0.280743	1.39055	0.164363	0.468185	NA
ENSG00000284917	EEF1AKMT4-ECE2	20.2624	0.906316	-0.141914	0.102056	-1.39054	0.164365	0.468185	EEF1AKMT4-ECE2 readthrough
ENSG00000266765	NA	7.82869	1.17469	0.232286	0.167057	1.39046	0.164389	0.468204	NA
ENSG00000289059	NA	21.6235	0.901912	-0.148941	0.107131	-1.39027	0.164447	0.468205	NA
ENSG00000196943	NOP9	467.295	0.949291	-0.0750773	0.054002	-1.39027	0.164447	0.468205	NOP9 nucleolar protein
ENSG00000223947	NA	5.7547	0.878515	-0.186861	0.134409	-1.39024	0.164456	0.468205	NA
ENSG00000100632	ERH	1121.39	0.919043	-0.121796	0.0876085	-1.39023	0.16446	0.468205	ERH mRNA splicing and mitosis factor
ENSG00000109956	B3GAT1	6181.77	1.0544	0.0764173	0.0549769	1.38999	0.164532	0.468326	beta-1,3-glucuronyltransferase 1
ENSG00000278090	NA	7.82919	1.18196	0.241176	0.173511	1.38997	0.164538	0.468326	NA
ENSG00000135916	ITM2C	7821.71	0.940649	-0.0882709	0.063511	-1.38985	0.164574	0.468377	integral membrane protein 2C
ENSG00000115523	GNLY	36.8752	0.863885	-0.211088	0.151929	-1.38938	0.164716	0.468702	granulysin
ENSG00000055483	USP36	1447.15	1.05392	0.0757633	0.0545311	1.38936	0.164723	0.468702	ubiquitin specific peptidase 36
ENSG00000183837	PNMA3	1409.06	0.916974	-0.125048	0.09002	-1.38911	0.164799	0.468869	PNMA family member 3
ENSG00000254806	SYS1-DBNDD2	512.293	1.04313	0.0609132	0.0438577	1.38888	0.164868	0.469009	SYS1-DBNDD2 readthrough (NMD candidate)
ENSG00000285868	NA	124.367	1.20771	0.272277	0.196049	1.38882	0.164887	0.469009	NA
ENSG00000286815	NA	36.7505	1.19405	0.25586	0.184245	1.38869	0.164926	0.469009	NA
ENSG00000214999	NA	5.90327	1.15143	0.203425	0.146491	1.38866	0.164937	0.469009	NA
ENSG00000110497	AMBRA1	5516.61	1.02861	0.0406899	0.0293016	1.38866	0.164937	0.469009	autophagy and beclin 1 regulator 1
ENSG00000272897	NA	6.03705	0.890636	-0.167092	0.120341	-1.38848	0.164991	0.469107	NA
ENSG00000287720	NA	1116.09	1.11083	0.151643	0.109219	1.38843	0.165007	0.469107	NA
ENSG00000161281	COX7A1	229.045	0.86799	-0.204249	0.147128	-1.38825	0.165062	0.469215	cytochrome c oxidase subunit 7A1
ENSG00000104957	YJU2B	581.821	1.0441	0.0622604	0.0448569	1.38798	0.165143	0.469368	YJU2 splicing factor homolog B
ENSG00000176678	FOXL1	14.5766	0.883641	-0.178468	0.128583	-1.38795	0.165152	0.469368	forkhead box L1
ENSG00000187555	USP7	4039.75	0.977038	-0.0335141	0.024148	-1.38787	0.165178	0.469393	ubiquitin specific peptidase 7
ENSG00000066379	POLR1H	85.147	0.925783	-0.111254	0.0801686	-1.38775	0.165212	0.469407	RNA polymerase I subunit H
ENSG00000258525	LOC100506071	35.8444	1.09298	0.128267	0.0924318	1.38769	0.165231	0.469407	uncharacterized LOC100506071
ENSG00000123146	ADGRE5	150.676	1.14113	0.190462	0.137266	1.38754	0.165276	0.469407	adhesion G protein-coupled receptor E5
ENSG00000288887	LOC105374981	3.99505	1.22126	0.28837	0.207829	1.38754	0.165278	0.469407	uncharacterized LOC105374981
ENSG00000237773	LOC101927609	1042.9	0.925366	-0.111905	0.0806523	-1.38749	0.165291	0.469407	uncharacterized LOC101927609
ENSG00000139780	METTL21C	21.3125	0.851018	-0.232739	0.16774	-1.38749	0.165291	0.469407	methyltransferase 21C, AARS1 lysine
ENSG00000260658	NA	727.597	0.879626	-0.185037	0.133366	-1.38744	0.165307	0.469407	NA
ENSG00000108641	B9D1	634.06	0.950908	-0.0726219	0.0523489	-1.38727	0.165361	0.469499	B9 domain containing 1
ENSG00000059691	GATB	1570.16	0.966093	-0.0497656	0.0358754	-1.38718	0.165387	0.469499	glutamyl-tRNA amidotransferase subunit B
ENSG00000232886	NA	5.56631	1.13905	0.187836	0.135413	1.38714	0.1654	0.469499	NA
ENSG00000148082	SHC3	11480.3	0.934876	-0.0971533	0.0700404	-1.3871	0.16541	0.469499	SHC adaptor protein 3
ENSG00000268400	NA	35.4499	1.08783	0.121458	0.0875761	1.38688	0.165477	0.469639	NA
ENSG00000284644	NA	11.2504	0.873424	-0.195246	0.140803	-1.38666	0.165544	0.469779	NA
ENSG00000285871	NA	24.9099	1.10142	0.139362	0.100511	1.38654	0.165581	0.469834	NA
ENSG00000146701	MDH2	2025.24	0.9479	-0.0771939	0.0556774	-1.38645	0.16561	0.469864	malate dehydrogenase 2
ENSG00000236753	MKLN1-AS	267.656	1.04511	0.0636544	0.0459223	1.38613	0.165707	0.470088	MKLN1 antisense RNA
ENSG00000132361	CLUH	1215.32	1.05857	0.0821108	0.0592398	1.38607	0.165724	0.470088	clustered mitochondria homolog
ENSG00000088538	DOCK3	30804.4	1.03193	0.0453397	0.0327122	1.38602	0.165741	0.470088	dedicator of cytokinesis 3
ENSG00000102241	HTATSF1	1531	0.967165	-0.0481668	0.0347549	-1.3859	0.165777	0.470139	HIV-1 Tat specific factor 1
ENSG00000131043	AAR2	405.284	1.03057	0.0434442	0.0313527	1.38566	0.165851	0.470293	AAR2 splicing factor
ENSG00000251372	LINC00499	2191.05	0.851005	-0.232761	0.167985	-1.38561	0.165867	0.470293	long intergenic non-protein coding RNA 499
ENSG00000162688	AGL	2060.51	0.958429	-0.0612572	0.0442168	-1.38538	0.165935	0.470435	amylo-alpha-1, 6-glucosidase, 4-alpha-glucanotransferase
ENSG00000108091	CCDC6	4887.07	1.04234	0.0598302	0.0431885	1.38533	0.165952	0.470435	coiled-coil domain containing 6
ENSG00000013375	PGM3	1338.3	1.03724	0.0527545	0.0380839	1.38522	0.165985	0.470437	phosphoglucomutase 3
ENSG00000166743	ACSM1	35.5923	1.1093	0.149646	0.108031	1.38521	0.165989	0.470437	acyl-CoA synthetase medium chain family member 1
ENSG00000246228	CASC8	23.9466	1.10006	0.137584	0.099334	1.38506	0.166034	0.470503	cancer susceptibility 8
ENSG00000164091	WDR82	3472.13	0.957521	-0.0626247	0.0452202	-1.38488	0.166088	0.470503	WD repeat domain 82
ENSG00000121350	PYROXD1	646.48	0.952528	-0.0701663	0.0506661	-1.38488	0.16609	0.470503	pyridine nucleotide-disulphide oxidoreductase domain 1
ENSG00000164099	PRSS12	381.757	0.9036	-0.146244	0.105603	-1.38485	0.166098	0.470503	serine protease 12
ENSG00000099822	HCN2	1337.28	1.08025	0.111366	0.0804181	1.38484	0.166101	0.470503	hyperpolarization activated cyclic nucleotide gated potassium and sodium channel 2
ENSG00000134769	DTNA	23213.7	1.05314	0.0747017	0.0539603	1.38438	0.166241	0.470841	dystrobrevin alpha
ENSG00000106366	SERPINE1	59.5613	1.25634	0.329229	0.237824	1.38434	0.166255	0.470841	serpin family E member 1
ENSG00000289196	NA	6.78045	1.15213	0.204302	0.147594	1.38421	0.166293	0.470856	NA
ENSG00000156650	KAT6B	6030.42	0.967748	-0.047296	0.0341684	-1.3842	0.166296	0.470856	lysine acetyltransferase 6B
ENSG00000156515	HK1	5954.91	0.94419	-0.0828503	0.0598584	-1.3841	0.166326	0.470892	hexokinase 1
ENSG00000261455	LINC01003	71.1806	0.924223	-0.113688	0.0821431	-1.38402	0.166353	0.470916	long intergenic non-protein coding RNA 1003
ENSG00000139977	NAA30	1517	0.957856	-0.06212	0.0448866	-1.38393	0.166379	0.470941	N-alpha-acetyltransferase 30, NatC catalytic subunit
ENSG00000251632	LINC02172	41.0038	0.874384	-0.193661	0.139942	-1.38386	0.1664	0.470944	long intergenic non-protein coding RNA 2172
ENSG00000260469	NA	11.6104	0.902469	-0.14805	0.106987	-1.38381	0.166416	0.470944	NA
ENSG00000289960	NA	48.2901	1.07332	0.102076	0.0737681	1.38374	0.166439	0.470959	NA
ENSG00000198203	SULT1C2	13.7563	0.757255	-0.40115	0.289942	-1.38355	0.166496	0.47103	sulfotransferase family 1C member 2
ENSG00000228395	NA	86.8295	0.951619	-0.071544	0.0517137	-1.38346	0.166523	0.47103	NA
ENSG00000100191	SLC5A4	66.6687	1.16231	0.216996	0.15685	1.38346	0.166524	0.47103	solute carrier family 5 member 4
ENSG00000168824	NSG1	1528.23	0.916902	-0.125161	0.0904721	-1.38342	0.166537	0.47103	neuronal vesicle trafficking associated 1
ENSG00000010404	IDS	12.9424	0.883668	-0.178424	0.128979	-1.38336	0.166555	0.47103	iduronate 2-sulfatase
ENSG00000225938	NA	13.9283	0.902437	-0.148102	0.107066	-1.38328	0.16658	0.47103	NA
ENSG00000237541	HLA-DQA1	3.79333	0.760087	-0.395764	0.286112	-1.38325	0.166588	0.47103	major histocompatibility complex, class II, DQ alpha 1
ENSG00000130054	NALF2	87.7467	1.0643	0.0899027	0.0650058	1.38299	0.166666	0.471161	NALCN channel auxiliary factor 2
ENSG00000254239	NA	8.68776	1.19971	0.26268	0.189937	1.38298	0.16667	0.471161	NA
ENSG00000114854	TNNC1	3.64381	0.865258	-0.208797	0.150999	-1.38277	0.166735	0.471295	troponin C1, slow skeletal and cardiac type
ENSG00000132185	FCRLA	2.71559	1.28396	0.360602	0.260836	1.38248	0.166823	0.47146	Fc receptor like A
ENSG00000128245	YWHAH	10028.5	0.931405	-0.102519	0.0741577	-1.38244	0.166836	0.47146	tyrosine 3-monooxygenase/tryptophan 5-monooxygenase activation protein eta
ENSG00000232855	NA	1836.09	1.11486	0.156868	0.113482	1.38232	0.166873	0.47146	NA
ENSG00000264345	LINC01894	12.8407	1.14816	0.199321	0.144201	1.38224	0.166897	0.47146	long intergenic non-protein coding RNA 1894
ENSG00000174370	KCNJ5-AS1	31.3804	1.07268	0.10122	0.0732303	1.38221	0.166907	0.47146	KCNJ5 antisense RNA 1
ENSG00000275672	NA	21.0694	1.11363	0.155271	0.112339	1.38216	0.166922	0.47146	NA
ENSG00000288699	NA	7.3166	1.1426	0.192318	0.139146	1.38213	0.166932	0.47146	NA
ENSG00000224666	NA	2.74421	0.807499	-0.308468	0.223186	-1.38211	0.166938	0.47146	NA
ENSG00000272360	NA	2.89567	0.849828	-0.234757	0.16986	-1.38206	0.166953	0.47146	NA
ENSG00000163328	GPR155	3387.63	1.0495	0.0696982	0.050434	1.38197	0.166981	0.471487	G protein-coupled receptor 155
ENSG00000241921	NA	5.50394	1.22303	0.290461	0.210189	1.3819	0.167001	0.471487	NA
ENSG00000238018	NA	5.30951	1.21167	0.277002	0.200457	1.38185	0.167017	0.471487	NA
ENSG00000183735	TBK1	1396.54	0.968271	-0.0465176	0.0336674	-1.38168	0.16707	0.471589	TANK binding kinase 1
ENSG00000089693	MLF2	2067.28	0.936705	-0.0943326	0.0682771	-1.38161	0.16709	0.471595	myeloid leukemia factor 2
ENSG00000100053	CRYBB3	68.6107	1.09534	0.131383	0.0951008	1.38151	0.167122	0.471625	crystallin beta B3
ENSG00000149499	EML3	296.936	1.08587	0.118853	0.0860341	1.38146	0.167136	0.471625	EMAP like 3
ENSG00000169668	NA	56.6601	1.14839	0.199609	0.144508	1.3813	0.167188	0.471636	NA
ENSG00000236901	MIR600HG	4.48104	0.846609	-0.240232	0.173918	-1.38129	0.167189	0.471636	MIR600 host gene
ENSG00000181781	ODF3L2	5.67488	1.16137	0.215829	0.156266	1.38117	0.167228	0.471636	outer dense fiber of sperm tails 3 like 2
ENSG00000076344	RGS11	783.747	1.05924	0.0830275	0.0601154	1.38113	0.167238	0.471636	regulator of G protein signaling 11
ENSG00000204283	LINC01973	2.66762	0.84352	-0.245506	0.17776	-1.38111	0.167245	0.471636	long intergenic non-protein coding RNA 1973
ENSG00000180884	ZNF792	106.366	1.0489	0.0688736	0.0498685	1.3811	0.167247	0.471636	zinc finger protein 792
ENSG00000054118	THRAP3	3956.26	0.981511	-0.0269234	0.0194968	-1.38091	0.167306	0.471753	thyroid hormone receptor associated protein 3
ENSG00000228261	NA	2.81998	1.21308	0.278675	0.201855	1.38057	0.167411	0.471949	NA
ENSG00000248027	ARHGAP42-AS1	2.84457	0.839716	-0.252027	0.182553	-1.38057	0.167411	0.471949	ARHGAP42 antisense RNA 1
ENSG00000249635	LOC101929577	72.3057	1.06314	0.0883332	0.0639912	1.3804	0.167465	0.472024	uncharacterized LOC101929577
ENSG00000235376	RPEL1	13.6952	1.10247	0.140741	0.101959	1.38037	0.167473	0.472024	ribulose-5-phosphate-3-epimerase like 1
ENSG00000139438	FAM222A	902.662	1.15584	0.208943	0.151377	1.38028	0.167499	0.472046	family with sequence similarity 222 member A
ENSG00000152760	DYNLT5	211.755	0.912436	-0.132205	0.0957934	-1.38011	0.167553	0.472085	dynein light chain Tctex-type family member 5
ENSG00000288871	NA	6.8109	1.13887	0.187604	0.135936	1.38009	0.16756	0.472085	NA
ENSG00000245213	GALNT7-DT	651.454	1.08623	0.119329	0.0864678	1.38004	0.167573	0.472085	GALNT7 divergent transcript
ENSG00000179044	EXOC3L1	5.46129	0.867279	-0.205432	0.14887	-1.37994	0.167605	0.472085	exocyst complex component 3 like 1
ENSG00000249264	NA	19.8643	1.12086	0.164602	0.119284	1.37991	0.167613	0.472085	NA
ENSG00000186350	RXRA	1874.06	1.06387	0.0893275	0.0647351	1.37989	0.16762	0.472085	retinoid X receptor alpha
ENSG00000198382	UVRAG	6049.51	1.04641	0.0654534	0.0474358	1.37983	0.167639	0.472089	UV radiation resistance associated
ENSG00000226179	NA	11.4414	1.14341	0.193348	0.140137	1.3797	0.167677	0.472131	NA
ENSG00000149243	KLHL35	104.469	0.930475	-0.10396	0.0753518	-1.37967	0.167689	0.472131	kelch like family member 35
ENSG00000285801	NA	2.85803	1.25147	0.323625	0.234587	1.37955	0.167725	0.472182	NA
ENSG00000198951	NAGA	257.994	0.942699	-0.0851304	0.0617233	-1.37923	0.167825	0.472378	alpha-N-acetylgalactosaminidase
ENSG00000139988	RDH12	33.1491	0.895778	-0.158788	0.115131	-1.37919	0.167835	0.472378	retinol dehydrogenase 12
ENSG00000080031	PTPRH	95.6729	1.18851	0.24916	0.180667	1.37911	0.167859	0.472378	protein tyrosine phosphatase receptor type H
ENSG00000207955	NA	245.15	1.24152	0.312112	0.226322	1.37906	0.167876	0.472378	NA
ENSG00000024048	UBR2	5302.28	1.03273	0.0464605	0.0336938	1.3789	0.167924	0.472378	ubiquitin protein ligase E3 component n-recognin 2
ENSG00000106397	PLOD3	403.919	1.11516	0.157249	0.114039	1.3789	0.167925	0.472378	procollagen-lysine,2-oxoglutarate 5-dioxygenase 3
ENSG00000240401	NA	128.167	1.06226	0.0871408	0.0631971	1.37887	0.167934	0.472378	NA
ENSG00000260281	NA	36.1621	0.92001	-0.120278	0.0872302	-1.37886	0.167937	0.472378	NA
ENSG00000289941	NA	3.18223	0.840509	-0.250665	0.181803	-1.37877	0.167965	0.472406	NA
ENSG00000165819	METTL3	661.696	0.966549	-0.0490852	0.0356053	-1.37859	0.168021	0.472435	methyltransferase 3, N6-adenosine-methyltransferase complex catalytic subunit
ENSG00000088808	PPP1R13B	2814.23	1.04901	0.0690264	0.0500719	1.37855	0.168035	0.472435	protein phosphatase 1 regulatory subunit 13B
ENSG00000274259	SYNGAP1-AS1	40.5852	1.13669	0.184836	0.134082	1.37853	0.16804	0.472435	SYNGAP1 antisense RNA 1
ENSG00000183172	SMDT1	460.429	0.943929	-0.0832502	0.0603915	-1.37851	0.168046	0.472435	single-pass membrane protein with aspartate rich tail 1
ENSG00000150637	CD226	343.868	1.09925	0.136523	0.0990531	1.37828	0.168116	0.472579	CD226 molecule
ENSG00000237523	LINC00857	9.4014	0.893971	-0.1617	0.117335	-1.37811	0.168169	0.472635	long intergenic non-protein coding RNA 857
ENSG00000259784	NA	3.09701	0.846804	-0.239899	0.174079	-1.3781	0.168171	0.472635	NA
ENSG00000258565	NA	5.43374	1.17473	0.232333	0.1686	1.37801	0.168199	0.472657	NA
ENSG00000225039	NA	5.80621	0.880312	-0.183913	0.133469	-1.37795	0.168218	0.472657	NA
ENSG00000234996	ACTG1P25	20.1932	1.09661	0.133056	0.0965753	1.37774	0.168282	0.472657	actin gamma 1 pseudogene 25
ENSG00000188089	PLA2G4E	13.4199	1.17471	0.232301	0.168611	1.37773	0.168286	0.472657	phospholipase A2 group IVE
ENSG00000138092	CENPO	253.45	0.966933	-0.0485127	0.0352123	-1.37772	0.168289	0.472657	centromere protein O
ENSG00000269959	SPACA6-AS1	35.6392	0.897926	-0.155332	0.112746	-1.37772	0.16829	0.472657	SPACA6 antisense RNA 1
ENSG00000260439	LMF1-AS1	30.2824	1.27968	0.355782	0.258258	1.37762	0.168319	0.472657	LMF1 antisense RNA 1
ENSG00000229335	NA	4.63827	1.20296	0.266583	0.193514	1.3776	0.168328	0.472657	NA
ENSG00000235652	EPM2A-DT	1119.39	1.07005	0.0976839	0.0709108	1.37756	0.168339	0.472657	EPM2A divergent transcript
ENSG00000184702	SEPTIN5	286.341	0.92476	-0.112849	0.0819251	-1.37747	0.168367	0.472685	septin 5
ENSG00000101751	POLI	1269.98	0.956297	-0.0644694	0.0468069	-1.37735	0.168404	0.472693	DNA polymerase iota
ENSG00000290047	NA	13.3338	1.1065	0.146007	0.106012	1.37728	0.168427	0.472693	NA
ENSG00000013392	RWDD2A	437.903	0.957678	-0.0623874	0.0452982	-1.37726	0.168431	0.472693	RWD domain containing 2A
ENSG00000258312	NA	248.955	0.909642	-0.136629	0.0992053	-1.37723	0.168441	0.472693	NA
ENSG00000264204	NA	91.9711	1.07473	0.103976	0.0755074	1.37703	0.168503	0.472817	NA
ENSG00000273100	NA	5.4151	1.24785	0.319448	0.232136	1.37612	0.168783	0.473512	NA
ENSG00000223725	NA	131.811	1.09536	0.131405	0.0954922	1.37608	0.168798	0.473512	NA
ENSG00000178947	SMIM10L2A	1057.19	0.935571	-0.0960802	0.0698281	-1.37595	0.168836	0.473512	small integral membrane protein 10 like 2A
ENSG00000162591	MEGF6	212.529	0.935526	-0.0961509	0.0698811	-1.37592	0.168846	0.473512	multiple EGF like domains 6
ENSG00000259430	NA	5.48028	1.17859	0.23706	0.172302	1.37584	0.168872	0.473512	NA
ENSG00000265334	NA	133.804	1.06459	0.0902989	0.0656359	1.37575	0.168898	0.473512	NA
ENSG00000173662	TAS1R1	3.83486	0.86125	-0.215496	0.156639	-1.37575	0.1689	0.473512	taste 1 receptor member 1
ENSG00000289368	NA	14.7931	1.14822	0.199397	0.14494	1.37573	0.168907	0.473512	NA
ENSG00000103423	DNAJA3	1121.49	0.965272	-0.0509925	0.0370676	-1.37566	0.168926	0.473512	DnaJ heat shock protein family (Hsp40) member A3
ENSG00000166471	TMEM41B	1643.2	1.0436	0.0615705	0.0447573	1.37565	0.168929	0.473512	transmembrane protein 41B
ENSG00000290049	LOC124900215	10.8416	0.901076	-0.150279	0.109261	-1.37541	0.169003	0.473669	uncharacterized LOC124900215
ENSG00000149926	TLCD3B	235.089	1.10687	0.146488	0.106515	1.37528	0.169045	0.473702	TLC domain containing 3B
ENSG00000278611	ZNF426-DT	19.1931	0.89058	-0.167182	0.121564	-1.37526	0.169051	0.473702	ZNF426 divergent transcript
ENSG00000189283	FHIT	15899.7	1.06753	0.0942736	0.0685549	1.37516	0.169083	0.473744	fragile histidine triad diadenosine triphosphatase
ENSG00000213885	NA	50.2694	1.16167	0.216196	0.157226	1.37507	0.169109	0.473767	NA
ENSG00000198759	EGFL6	20.641	0.903629	-0.146198	0.106328	-1.37497	0.169141	0.473805	EGF like domain multiple 6
ENSG00000255388	LINC02741	2.85096	1.3179	0.398241	0.289736	1.3745	0.169288	0.474152	long intergenic non-protein coding RNA 2741
ENSG00000166016	ABTB2	1023.52	1.1069	0.146522	0.106604	1.37445	0.169301	0.474152	ankyrin repeat and BTB domain containing 2
ENSG00000091106	NLRC4	43.0079	0.876718	-0.189815	0.138128	-1.37419	0.169383	0.474332	NLR family CARD domain containing 4
ENSG00000162999	DUSP19	502.265	0.929831	-0.10496	0.0764134	-1.37357	0.169574	0.474817	dual specificity phosphatase 19
ENSG00000161980	POLR3K	151.617	0.93192	-0.101722	0.0740611	-1.37348	0.169602	0.474829	RNA polymerase III subunit K
ENSG00000267383	NA	276.175	1.07438	0.1035	0.0753581	1.37345	0.169614	0.474829	NA
ENSG00000090863	GLG1	8352.84	1.01865	0.0266603	0.0194168	1.37305	0.169737	0.475123	golgi glycoprotein 1
ENSG00000161847	RAVER1	220.445	1.06285	0.087935	0.064054	1.37283	0.169806	0.475165	ribonucleoprotein, PTB binding 1
ENSG00000233828	NA	256.296	1.21499	0.280948	0.204655	1.37279	0.169819	0.475165	NA
ENSG00000215237	NA	98.4407	1.08266	0.114574	0.0834631	1.37274	0.169832	0.475165	NA
ENSG00000287566	LOC105376380	19.3678	1.33068	0.412159	0.300246	1.37274	0.169834	0.475165	uncharacterized LOC105376380
ENSG00000132872	SYT4	3919.76	0.915204	-0.127834	0.0931251	-1.37271	0.169841	0.475165	synaptotagmin 4
ENSG00000113073	SLC4A9	58.3569	1.10588	0.145197	0.105795	1.37243	0.169931	0.475314	solute carrier family 4 member 9
ENSG00000169976	SF3B5	287.382	0.913712	-0.130188	0.0948634	-1.37238	0.169946	0.475314	splicing factor 3b subunit 5
ENSG00000118620	ZNF430	771.963	1.04732	0.0666955	0.0485999	1.37234	0.169958	0.475314	zinc finger protein 430
ENSG00000234690	EPCAM-DT	611.316	1.19324	0.254881	0.185733	1.3723	0.169972	0.475314	EPCAM divergent transcript
ENSG00000073008	PVR	612.227	1.04496	0.0634498	0.0462376	1.37225	0.169984	0.475314	PVR cell adhesion molecule
ENSG00000254838	GVINP1	321.245	0.933243	-0.099676	0.0726486	-1.37203	0.170054	0.475409	GTPase, very large interferon inducible pseudogene 1
ENSG00000100346	CACNA1I	1977.55	1.10195	0.140058	0.102082	1.37202	0.170058	0.475409	calcium voltage-gated channel subunit alpha1 I
ENSG00000116062	MSH6	1134.21	1.05364	0.0753773	0.0549408	1.37197	0.170072	0.475409	mutS homolog 6
ENSG00000249487	LINC01586	18.7686	0.919671	-0.120811	0.0880607	-1.3719	0.170093	0.475419	long intergenic non-protein coding RNA 1586
ENSG00000020922	MRE11	1410.07	1.04003	0.0566211	0.0412753	1.37179	0.170129	0.475469	MRE11 homolog, double strand break repair nuclease
ENSG00000271179	NA	2.72005	1.21301	0.278595	0.203107	1.37167	0.170168	0.475488	NA
ENSG00000287022	NA	8.51892	1.16403	0.219128	0.159755	1.37165	0.170172	0.475488	NA
ENSG00000254827	SLC22A18AS	15.716	0.883243	-0.179118	0.130591	-1.37159	0.17019	0.47549	SLC22A18 antisense RNA
ENSG00000183307	TMEM121B	355.671	0.941221	-0.0873946	0.0637233	-1.37147	0.170228	0.475546	transmembrane protein 121B
ENSG00000177082	WDR73	432.805	0.968424	-0.0462885	0.0337537	-1.37136	0.170263	0.475592	WD repeat domain 73
ENSG00000223602	NA	32.9632	0.878819	-0.186361	0.135905	-1.37126	0.170295	0.475632	NA
ENSG00000004799	PDK4	1468.94	1.15834	0.212056	0.154683	1.37091	0.170405	0.475888	pyruvate dehydrogenase kinase 4
ENSG00000134874	DZIP1	4096.53	1.05206	0.0732185	0.0534214	1.37058	0.170505	0.476119	DAZ interacting zinc finger protein 1
ENSG00000250896	NA	126.57	1.06078	0.0851289	0.0621143	1.37052	0.170524	0.476123	NA
ENSG00000137312	FLOT1	1944.47	0.959641	-0.0594326	0.0433685	-1.37041	0.170559	0.476152	flotillin 1
ENSG00000276141	NA	306.145	0.960024	-0.0588577	0.0429517	-1.37032	0.170586	0.476152	NA
ENSG00000159164	SV2A	5935.12	0.928944	-0.106337	0.0776015	-1.37029	0.170596	0.476152	synaptic vesicle glycoprotein 2A
ENSG00000258777	NA	25.1604	0.927167	-0.109098	0.0796189	-1.37026	0.170607	0.476152	NA
ENSG00000223802	CERS1	4.45631	1.16586	0.221399	0.161583	1.37019	0.170627	0.476159	ceramide synthase 1
ENSG00000226564	NA	21.3227	1.17409	0.231539	0.169007	1.37	0.170688	0.47623	NA
ENSG00000188573	FBLL1	212.5	0.899626	-0.152603	0.111389	-1.36999	0.170689	0.47623	fibrillarin like 1
ENSG00000177192	PUS1	509.086	1.0426	0.0601912	0.043939	1.36988	0.170724	0.476238	pseudouridine synthase 1
ENSG00000161103	POM121L15P	11.6701	0.841324	-0.249266	0.181963	-1.36987	0.170727	0.476238	POM121 transmembrane nucleoporin like 15, pseudogene
ENSG00000228420	NA	17.7493	1.15988	0.213977	0.15623	1.36963	0.170802	0.476361	NA
ENSG00000256338	RPL41P2	9.76761	0.847544	-0.23864	0.174239	-1.36961	0.170807	0.476361	ribosomal protein L41 pseudogene 2
ENSG00000035664	DAPK2	887.903	1.14311	0.19297	0.140903	1.36953	0.170835	0.476389	death associated protein kinase 2
ENSG00000286841	NA	4.38625	1.16269	0.217467	0.158831	1.36917	0.170946	0.476649	NA
ENSG00000115661	STK16	209.952	0.93978	-0.089605	0.0654517	-1.36903	0.170991	0.476724	serine/threonine kinase 16
ENSG00000109189	USP46	3349.33	0.96665	-0.0489346	0.0357464	-1.36894	0.171018	0.476748	ubiquitin specific peptidase 46
ENSG00000185203	WASIR1	4.52047	0.829151	-0.270293	0.197496	-1.3686	0.171124	0.476994	WASH and IL9R antisense RNA 1
ENSG00000187642	PERM1	3.42021	1.22763	0.29587	0.216227	1.36833	0.171209	0.477131	PPARGC1 and ESRR induced regulator, muscle 1
ENSG00000225978	NA	106.428	0.911866	-0.133107	0.0972768	-1.36833	0.171209	0.477131	NA
ENSG00000172113	NME6	297.796	0.962179	-0.055623	0.0406534	-1.36822	0.171242	0.477158	NME/NM23 nucleoside diphosphate kinase 6
ENSG00000131773	KHDRBS3	20115.1	1.06918	0.0964987	0.0705306	1.36818	0.171255	0.477158	KH RNA binding domain containing, signal transduction associated 3
ENSG00000230424	EMC1-AS1	264.732	1.07653	0.106392	0.0777754	1.36793	0.171333	0.477319	EMC1 antisense RNA 1
ENSG00000229544	NKX1-2	15.8248	0.894026	-0.161612	0.118147	-1.36788	0.171348	0.477319	NK1 homeobox 2
ENSG00000115419	GLS	16667.3	0.945889	-0.0802571	0.0586948	-1.36736	0.171512	0.477611	glutaminase
ENSG00000218305	CDC14C	69.9416	1.09064	0.125175	0.0915467	1.36734	0.17152	0.477611	cell division cycle 14C
ENSG00000147246	HTR2C	955.528	0.904692	-0.144501	0.105682	-1.36731	0.171528	0.477611	5-hydroxytryptamine receptor 2C
ENSG00000213937	CLDN9	10.5235	1.1579	0.211508	0.154691	1.36729	0.171534	0.477611	claudin 9
ENSG00000240032	LNCSRLR	49.2511	1.10283	0.141216	0.103288	1.36721	0.171561	0.477611	lncRNA sorafenib resistance in renal cell carcinoma associated
ENSG00000197912	SPG7	3138.69	1.03585	0.0508142	0.0371665	1.3672	0.171561	0.477611	SPG7 matrix AAA peptidase subunit, paraplegin
ENSG00000155816	FMN2	17001.8	1.04818	0.0678929	0.0496604	1.36714	0.17158	0.477614	formin 2
ENSG00000135951	TSGA10	2492.43	1.05967	0.0836127	0.0611627	1.36705	0.171609	0.477626	testis specific 10
ENSG00000048342	CC2D2A	994.231	0.952731	-0.0698596	0.0511049	-1.36698	0.17163	0.477626	coiled-coil and C2 domain containing 2A
ENSG00000288951	NA	2.91105	1.21342	0.279085	0.204165	1.36696	0.171639	0.477626	NA
ENSG00000281160	NA	60.9198	0.89869	-0.154104	0.112759	-1.36666	0.171731	0.477834	NA
ENSG00000246790	NA	8.09659	0.885729	-0.175063	0.128134	-1.36624	0.171863	0.478149	NA
ENSG00000289720	ITCH	59.8404	1.1457	0.196225	0.143631	1.36618	0.171883	0.478157	itchy E3 ubiquitin protein ligase
ENSG00000137267	TUBB2A	7342.04	0.911512	-0.133667	0.0978439	-1.36612	0.171901	0.478157	tubulin beta 2A class IIa
ENSG00000078053	AMPH	8581.57	1.07522	0.104635	0.0766012	1.36597	0.171948	0.478182	amphiphysin
ENSG00000187902	SHISA7	1228.53	1.08175	0.113364	0.0829933	1.36594	0.171959	0.478182	shisa family member 7
ENSG00000285404	NA	63.8747	1.09713	0.13373	0.097908	1.36587	0.171979	0.478182	NA
ENSG00000011451	WIZ	642.765	1.05896	0.0826473	0.0605118	1.36581	0.172	0.478182	WIZ zinc finger
ENSG00000059145	UNKL	796.883	1.04882	0.0687724	0.0503543	1.36577	0.172011	0.478182	unk like zinc finger
ENSG00000184949	FAM227A	535.458	1.0713	0.0993565	0.0727489	1.36575	0.172019	0.478182	family with sequence similarity 227 member A
ENSG00000243762	NA	6.76834	1.13058	0.17706	0.129659	1.36558	0.172071	0.478226	NA
ENSG00000258910	NA	2.87148	0.735181	-0.443828	0.325019	-1.36554	0.172082	0.478226	NA
ENSG00000104332	SFRP1	369.589	1.14824	0.199422	0.146041	1.36552	0.172088	0.478226	secreted frizzled related protein 1
ENSG00000110711	AIP	467.576	0.932712	-0.100496	0.0736017	-1.3654	0.172127	0.478271	aryl hydrocarbon receptor interacting protein
ENSG00000151612	ZNF827	3404.19	1.0345	0.0489316	0.0358404	1.36526	0.17217	0.478271	zinc finger protein 827
ENSG00000112137	PHACTR1	35740.8	0.934395	-0.0978954	0.0717061	-1.36523	0.17218	0.478271	phosphatase and actin regulator 1
ENSG00000185619	PCGF3	1519.93	1.02849	0.0405232	0.0296824	1.36523	0.172181	0.478271	polycomb group ring finger 3
ENSG00000181588	MEX3D	187.267	1.06659	0.0930002	0.0681255	1.36513	0.172212	0.478271	mex-3 RNA binding family member D
ENSG00000258984	UBE2F-SCLY	263.686	1.03899	0.0551803	0.0404228	1.36508	0.172228	0.478271	UBE2F-SCLY readthrough (NMD candidate)
ENSG00000100564	PIGH	385.394	0.962396	-0.0552981	0.0405093	-1.36507	0.172231	0.478271	phosphatidylinositol glycan anchor biosynthesis class H
ENSG00000135094	SDS	108.51	1.15665	0.209948	0.153812	1.36497	0.172262	0.478308	serine dehydratase
ENSG00000136758	YME1L1	2958.82	0.969572	-0.0445795	0.0326653	-1.36474	0.172335	0.478461	YME1 like 1 ATPase
ENSG00000286145	NA	12.1602	1.16234	0.21703	0.159035	1.36467	0.172357	0.478472	NA
ENSG00000214106	NA	207.499	0.944254	-0.082753	0.0606472	-1.3645	0.172411	0.478571	NA
ENSG00000258427	NA	47.3308	1.07955	0.110424	0.0809414	1.36424	0.172491	0.478743	NA
ENSG00000165861	ZFYVE1	1037.6	1.02577	0.0367083	0.0269112	1.36405	0.172552	0.478857	zinc finger FYVE-type containing 1
ENSG00000261570	NA	194.507	1.06771	0.0945156	0.069293	1.364	0.172568	0.478857	NA
ENSG00000278338	VWA8-AS1	14.161	0.916183	-0.126293	0.0926144	-1.36364	0.17268	0.479118	VWA8 antisense RNA 1 (head to head)
ENSG00000260305	NTRK3-AS1	21.7648	0.910272	-0.13563	0.0994766	-1.36343	0.172746	0.47925	NTRK3 antisense RNA 1
ENSG00000237298	TTN-AS1	6362.52	1.06474	0.0905047	0.066387	1.36329	0.172791	0.479259	TTN antisense RNA 1
ENSG00000009413	REV3L	6998.6	1.04367	0.0616628	0.0452311	1.36328	0.172793	0.479259	REV3 like, DNA directed polymerase zeta catalytic subunit
ENSG00000269713	NBPF9	750.146	1.04283	0.0605075	0.0443847	1.36325	0.172803	0.479259	NBPF member 9
ENSG00000288061	NA	125.587	1.07157	0.0997207	0.0731556	1.36313	0.172841	0.479313	NA
ENSG00000264515	VSTM2B-DT	1362.05	1.09541	0.131473	0.0964624	1.36295	0.172899	0.479423	VSTM2B divergent transcript
ENSG00000235899	LINC01564	3.62815	1.21166	0.276984	0.20325	1.36277	0.172954	0.479485	long intergenic non-protein coding RNA 1564
ENSG00000158552	ZFAND2B	296.255	0.957205	-0.0630997	0.0463027	-1.36276	0.172957	0.479485	zinc finger AN1-type containing 2B
ENSG00000134202	GSTM3	1549.63	0.931437	-0.10247	0.0751999	-1.36264	0.172997	0.479545	glutathione S-transferase mu 3
ENSG00000197128	ZNF772	20.6806	0.887973	-0.171412	0.125815	-1.36241	0.173069	0.479695	zinc finger protein 772
ENSG00000188095	MESP2	10.4195	0.905677	-0.142931	0.104918	-1.36231	0.173099	0.479727	mesoderm posterior bHLH transcription factor 2
ENSG00000226085	NA	129.156	0.925151	-0.112239	0.0824021	-1.36209	0.17317	0.479874	NA
ENSG00000138303	ASCC1	1457.04	1.03862	0.0546636	0.0401402	1.36182	0.173256	0.480063	activating signal cointegrator 1 complex subunit 1
ENSG00000196935	SRGAP1	2753.4	1.06036	0.0845604	0.0620987	1.36171	0.173289	0.480104	SLIT-ROBO Rho GTPase activating protein 1
ENSG00000119523	ALG2	340.798	0.968327	-0.0464342	0.0341039	-1.36155	0.17334	0.480195	ALG2 alpha-1,3/1,6-mannosyltransferase
ENSG00000264617	NA	19.0889	0.87933	-0.185523	0.13627	-1.36144	0.173376	0.480244	NA
ENSG00000177425	PAWR	657.081	0.948413	-0.0764133	0.0561294	-1.36138	0.173394	0.480244	pro-apoptotic WT1 regulator
ENSG00000158806	NPM2	870.789	0.927828	-0.108071	0.0793941	-1.3612	0.173451	0.480351	nucleophosmin/nucleoplasmin 2
ENSG00000205835	GMNC	13.6415	0.878665	-0.186615	0.137105	-1.3611	0.173481	0.480386	geminin coiled-coil domain containing
ENSG00000227449	NA	735.134	1.07122	0.0992584	0.0729307	1.361	0.173515	0.480429	NA
ENSG00000206053	JPT2	352.896	1.12131	0.165188	0.121379	1.36093	0.173536	0.480436	Jupiter microtubule associated homolog 2
ENSG00000235991	NA	4.368	1.18437	0.244116	0.179398	1.36075	0.173593	0.480545	NA
ENSG00000010803	SCMH1	4831.05	1.04159	0.0587927	0.0432112	1.36059	0.173643	0.480634	Scm polycomb group protein homolog 1
ENSG00000286853	NA	4.60183	1.29025	0.367655	0.270235	1.3605	0.173672	0.480663	NA
ENSG00000007237	GAS7	18738	1.03105	0.0441179	0.0324318	1.36033	0.173726	0.480763	growth arrest specific 7
ENSG00000121897	LIAS	399.827	0.963331	-0.0538972	0.0396251	-1.36018	0.173773	0.480796	lipoic acid synthetase
ENSG00000107518	ATRNL1	65454.7	0.931692	-0.102075	0.0750491	-1.36011	0.173795	0.480796	attractin like 1
ENSG00000105341	DMAC2	361.339	0.944354	-0.0826008	0.0607366	-1.35998	0.173835	0.480796	distal membrane arm assembly component 2
ENSG00000186162	CIDECP1	344.115	0.95403	-0.0678929	0.049922	-1.35998	0.173836	0.480796	CIDEC pseudogene 1
ENSG00000196793	ZNF239	250.423	0.948784	-0.0758481	0.0557723	-1.35996	0.173843	0.480796	zinc finger protein 239
ENSG00000224725	NA	11.2989	0.919319	-0.121363	0.0892407	-1.35995	0.173847	0.480796	NA
ENSG00000172590	MRPL52	312.347	0.928826	-0.106519	0.0783301	-1.35988	0.173869	0.480806	mitochondrial ribosomal protein L52
ENSG00000141542	RAB40B	1983.64	1.06667	0.0931137	0.0684778	1.35977	0.173904	0.480807	RAB40B, member RAS oncogene family
ENSG00000234807	LOC101926907	1580.02	1.10011	0.137652	0.101232	1.35976	0.173905	0.480807	uncharacterized LOC101926907
ENSG00000255027	NA	31.0857	1.1213	0.165166	0.121485	1.35956	0.173969	0.480934	NA
ENSG00000079385	CEACAM1	12.3969	0.856285	-0.223837	0.164665	-1.35934	0.174037	0.480988	CEA cell adhesion molecule 1
ENSG00000290033	NA	14.2266	1.10956	0.149986	0.110341	1.3593	0.174051	0.480988	NA
ENSG00000237233	NA	36.0014	1.12697	0.172443	0.126864	1.35927	0.17406	0.480988	NA
ENSG00000266733	NA	19.2091	1.09252	0.127658	0.0939183	1.35925	0.174068	0.480988	NA
ENSG00000257815	PRANCR	3922.67	1.09665	0.133103	0.0979264	1.35921	0.174079	0.480988	progenitor renewal associated non-coding RNA
ENSG00000128422	KRT17	109.919	0.869	-0.202571	0.149053	-1.35906	0.174129	0.481034	keratin 17
ENSG00000142089	IFITM3	629.896	1.14647	0.197202	0.145103	1.35905	0.174132	0.481034	interferon induced transmembrane protein 3
ENSG00000050426	LETMD1	1138.8	0.967108	-0.0482509	0.0355065	-1.35893	0.174168	0.481083	LETM1 domain containing 1
ENSG00000169180	XPO6	3994.93	1.02136	0.0304963	0.0224442	1.35876	0.174223	0.481104	exportin 6
ENSG00000251446	NA	6.88476	0.852602	-0.230055	0.169318	-1.35871	0.174238	0.481104	NA
ENSG00000263684	NA	2.80055	1.19676	0.259133	0.190722	1.3587	0.174243	0.481104	NA
ENSG00000225793	TMEM30A-DT	211.466	1.08446	0.116983	0.0861006	1.35867	0.17425	0.481104	TMEM30A divergent transcript
ENSG00000269102	NA	6.81456	0.880763	-0.183174	0.134823	-1.35862	0.174266	0.481104	NA
ENSG00000131778	CHD1L	16.9487	0.875579	-0.191691	0.141116	-1.35839	0.174339	0.481255	chromodomain helicase DNA binding protein 1 like
ENSG00000139921	TMX1	693.411	0.943475	-0.0839445	0.0618101	-1.3581	0.174431	0.481421	thioredoxin related transmembrane protein 1
ENSG00000243967	NA	7.0509	1.25174	0.32394	0.238535	1.35804	0.174451	0.481421	NA
ENSG00000177051	FBXO46	311.251	1.04536	0.0639954	0.0471236	1.35803	0.174454	0.481421	F-box protein 46
ENSG00000289238	NA	18.5962	0.906611	-0.141444	0.104163	-1.35791	0.174492	0.481456	NA
ENSG00000163950	SLBP	794.422	0.960404	-0.0582872	0.0429267	-1.35783	0.174518	0.481456	stem-loop binding protein
ENSG00000255910	NA	2926.78	1.10319	0.141685	0.104347	1.35782	0.174521	0.481456	NA
ENSG00000234161	PABPC5-AS1	29.5702	1.06825	0.0952517	0.0701575	1.35768	0.174564	0.481487	PABPC5 antisense RNA 1
ENSG00000100284	TOM1	927.044	1.04146	0.0586062	0.0431677	1.35764	0.174577	0.481487	target of myb1 membrane trafficking protein
ENSG00000246084	LINC02325	16.7306	1.11358	0.155209	0.114325	1.35761	0.174586	0.481487	long intergenic non-protein coding RNA 2325
ENSG00000288000	NA	259.794	1.08659	0.119807	0.0882653	1.35735	0.17467	0.481626	NA
ENSG00000064419	TNPO3	2861.28	1.01891	0.0270307	0.0199144	1.35734	0.174673	0.481626	transportin 3
ENSG00000198416	NA	111.915	0.93677	-0.0942325	0.0694278	-1.35727	0.174694	0.481634	NA
ENSG00000183323	CCDC125	456.289	0.963567	-0.0535431	0.0394545	-1.35708	0.174755	0.481751	coiled-coil domain containing 125
ENSG00000258476	LINC02207	111.554	1.10895	0.149197	0.109956	1.35688	0.17482	0.48188	long intergenic non-protein coding RNA 2207
ENSG00000077150	NFKB2	80.7694	1.13315	0.180338	0.132916	1.35678	0.174852	0.48192	nuclear factor kappa B subunit 2
ENSG00000140694	PARN	2499.78	1.03527	0.0500117	0.0368668	1.35655	0.174924	0.482007	poly(A)-specific ribonuclease
ENSG00000012124	CD22	1056.35	1.21016	0.275197	0.202877	1.35647	0.174949	0.482007	CD22 molecule
ENSG00000127334	DYRK2	778.83	0.965131	-0.0512033	0.037748	-1.35645	0.174955	0.482007	dual specificity tyrosine phosphorylation regulated kinase 2
ENSG00000235513	NA	328.397	1.18986	0.250792	0.184889	1.35645	0.174957	0.482007	NA
ENSG00000135049	AGTPBP1	9675.39	1.05958	0.0834863	0.0615593	1.35619	0.175038	0.48218	ATP/GTP binding carboxypeptidase 1
ENSG00000181035	SLC25A42	773.194	1.05874	0.0823477	0.0607276	1.35602	0.175094	0.482284	solute carrier family 25 member 42
ENSG00000144730	IL17RD	460.898	1.05403	0.0759221	0.0559923	1.35594	0.175118	0.482303	interleukin 17 receptor D
ENSG00000247679	NA	74.9542	1.06117	0.0856555	0.0631899	1.35552	0.175251	0.482617	NA
ENSG00000261457	NA	7.85284	1.15975	0.21381	0.157745	1.35542	0.175284	0.482644	NA
ENSG00000182511	FES	147.694	0.9323	-0.101133	0.0746191	-1.35533	0.175314	0.482644	FES proto-oncogene, tyrosine kinase
ENSG00000185728	YTHDF3	2709	0.972018	-0.0409453	0.0302108	-1.35532	0.175315	0.482644	YTH N6-methyladenosine RNA binding protein F3
ENSG00000227360	NA	10.4618	1.2075	0.272026	0.20072	1.35525	0.175339	0.482658	NA
ENSG00000198064	NPIPB13	1223.97	1.05552	0.0779494	0.0575249	1.35506	0.1754	0.482738	nuclear pore complex interacting protein family, member B13
ENSG00000109184	DCUN1D4	4118.66	1.02808	0.0399559	0.0294868	1.35504	0.175404	0.482738	defective in cullin neddylation 1 domain containing 4
ENSG00000189227	C15orf61	828.52	0.928843	-0.106493	0.0786	-1.35488	0.175457	0.482804	chromosome 15 open reading frame 61
ENSG00000275649	NA	22.2592	1.14034	0.189459	0.139837	1.35485	0.175464	0.482804	NA
ENSG00000280057	NA	31.6251	1.06883	0.0960386	0.0708904	1.35475	0.175498	0.482805	NA
ENSG00000111642	CHD4	56.2161	0.912802	-0.131626	0.0971599	-1.35474	0.175501	0.482805	chromodomain helicase DNA binding protein 4
ENSG00000126561	STAT5A	216.809	1.08383	0.11614	0.085736	1.35462	0.175537	0.482853	signal transducer and activator of transcription 5A
ENSG00000267296	CEBPA-DT	37.5662	0.932447	-0.100907	0.0744935	-1.35457	0.175555	0.482853	CEBPA divergent transcript
ENSG00000162148	PPP1R32	103.861	1.06913	0.0964322	0.0711949	1.35448	0.175583	0.48288	protein phosphatase 1 regulatory subunit 32
ENSG00000246731	MGC16275	121.229	1.1256	0.170699	0.126043	1.35429	0.175644	0.482919	uncharacterized protein MGC16275
ENSG00000282458	WASH5P	260.849	1.06667	0.0931159	0.0687596	1.35422	0.175665	0.482919	WASP family homolog 5, pseudogene
ENSG00000257913	DDN-AS1	137.085	1.10279	0.141163	0.104248	1.3541	0.175703	0.482919	DDN and PRKAG1 antisense RNA 1
ENSG00000184436	THAP7	260.034	0.93485	-0.0971931	0.0717786	-1.35407	0.175715	0.482919	THAP domain containing 7
ENSG00000142694	EVA1B	16.006	0.904425	-0.144927	0.107033	-1.35405	0.175722	0.482919	eva-1 homolog B
ENSG00000006757	PNPLA4	242.571	0.961982	-0.0559178	0.0412971	-1.35404	0.175724	0.482919	patatin like phospholipase domain containing 4
ENSG00000092820	EZR	1912.34	0.936103	-0.095261	0.0703557	-1.35399	0.175739	0.482919	ezrin
ENSG00000286112	KYAT1	60.07	1.07992	0.110928	0.0819273	1.35398	0.175742	0.482919	kynurenine aminotransferase 1
ENSG00000286883	NA	23.1751	0.909356	-0.137083	0.101262	-1.35375	0.175817	0.483071	NA
ENSG00000179636	TPPP2	5.31047	0.885254	-0.175837	0.129894	-1.35369	0.175834	0.483071	tubulin polymerization promoting protein family member 2
ENSG00000286591	NA	46.3871	1.13558	0.183428	0.135521	1.3535	0.175897	0.483192	NA
ENSG00000125352	RNF113A	118.589	0.940515	-0.0884768	0.0653732	-1.35341	0.175925	0.483215	ring finger protein 113A
ENSG00000164896	FASTK	580.254	0.951776	-0.0713065	0.0526886	-1.35336	0.175941	0.483215	Fas activated serine/threonine kinase
ENSG00000223496	EXOSC6	1739.3	0.956743	-0.0637971	0.0471481	-1.35312	0.176017	0.483373	exosome component 6
ENSG00000164978	NUDT2	350.509	0.950881	-0.0726633	0.0537034	-1.35305	0.17604	0.483386	nudix hydrolase 2
ENSG00000155893	PXYLP1	1891.76	1.05656	0.0793759	0.0586761	1.35278	0.176126	0.483571	2-phosphoxylose phosphatase 1
ENSG00000215018	COL28A1	807.19	1.06986	0.0974179	0.0720359	1.35235	0.176263	0.483897	collagen type XXVIII alpha 1 chain
ENSG00000220842	RPL21P16	141.895	0.917981	-0.123464	0.0913012	-1.35227	0.176289	0.48392	ribosomal protein L21 pseudogene 16
ENSG00000196711	ALKAL1	7.68351	0.893145	-0.163034	0.120569	-1.3522	0.17631	0.483927	ALK and LTK ligand 1
ENSG00000284946	NA	28.6745	1.05672	0.0795869	0.0588689	1.35193	0.176396	0.484114	NA
ENSG00000177943	MAMDC4	136.238	1.07913	0.109869	0.0812743	1.35183	0.17643	0.484156	MAM domain containing 4
ENSG00000257283	LOC105369911	7.0203	1.15696	0.210339	0.155627	1.35156	0.176518	0.484347	uncharacterized LOC105369911
ENSG00000125249	RAP2A	5484.85	0.956914	-0.0635384	0.0470202	-1.3513	0.176599	0.484521	RAP2A, member of RAS oncogene family
ENSG00000104731	KLHDC4	836.725	1.06248	0.0874335	0.0647073	1.35121	0.176627	0.484546	kelch domain containing 4
ENSG00000082458	DLG3	2856.48	0.947669	-0.0775452	0.0573959	-1.35106	0.176677	0.484634	discs large MAGUK scaffold protein 3
ENSG00000138152	BTBD16	98.8239	1.17407	0.231524	0.171406	1.35074	0.176779	0.484853	BTB domain containing 16
ENSG00000103005	USB1	379.873	1.05378	0.0755701	0.0559491	1.35069	0.176794	0.484853	U6 snRNA biogenesis phosphodiesterase 1
ENSG00000226360	RPL10AP6	53.8403	0.876575	-0.19005	0.140719	-1.35057	0.176835	0.484915	ribosomal protein L10a pseudogene 6
ENSG00000126218	F10	13.3949	0.879546	-0.18517	0.137154	-1.35008	0.17699	0.485291	coagulation factor X
ENSG00000181315	ZNF322	658.136	0.960713	-0.0578225	0.0428526	-1.34933	0.17723	0.485899	zinc finger protein 322
ENSG00000198785	GRIN3A	1851.31	0.928831	-0.106512	0.0789465	-1.34916	0.177285	0.486001	glutamate ionotropic receptor NMDA type subunit 3A
ENSG00000172935	MRGPRF	29.0877	0.895532	-0.159183	0.118006	-1.34894	0.177356	0.486116	MAS related GPR family member F
ENSG00000215769	ARHGAP27P1-BPTFP1-KPNA2P3	1139.73	1.04081	0.0577105	0.0427829	1.34892	0.177364	0.486116	ARHGAP27P1-BPTFP1-KPNA2P3 readthrough, transcribed pseudogene
ENSG00000144031	ANKRD53	6.10626	0.873016	-0.19592	0.145253	-1.34882	0.177395	0.486152	ankyrin repeat domain 53
ENSG00000286611	NA	3.15758	1.18761	0.248057	0.183928	1.34866	0.177445	0.486238	NA
ENSG00000091664	SLC17A6	379.14	0.892695	-0.163761	0.121442	-1.34847	0.177506	0.486262	solute carrier family 17 member 6
ENSG00000167965	MLST8	480.667	0.93598	-0.0954497	0.0707847	-1.34845	0.177513	0.486262	MTOR associated protein, LST8 homolog
ENSG00000173473	SMARCC1	3269.12	1.03624	0.0513577	0.0380874	1.34842	0.177524	0.486262	SWI/SNF related, matrix associated, actin dependent regulator of chromatin subfamily c member 1
ENSG00000124228	DDX27	750.725	0.960437	-0.058237	0.0431894	-1.34841	0.177527	0.486262	DEAD-box helicase 27
ENSG00000231789	PIK3CD-AS2	3.76188	0.854234	-0.227296	0.168616	-1.34801	0.177655	0.486557	PIK3CD antisense RNA 2
ENSG00000113742	CPEB4	8739.41	1.05016	0.0706106	0.0523833	1.34796	0.177671	0.486557	cytoplasmic polyadenylation element binding protein 4
ENSG00000081760	AACS	2766.86	1.05853	0.0820647	0.0608838	1.34789	0.177694	0.486568	acetoacetyl-CoA synthetase
ENSG00000168096	ANKS3	843.327	1.0349	0.0494948	0.0367239	1.34775	0.177737	0.486637	ankyrin repeat and sterile alpha motif domain containing 3
ENSG00000154545	MAGED4	872.787	1.06129	0.0858193	0.0636836	1.34759	0.17779	0.486732	MAGE family member D4
ENSG00000169621	APLF	817.448	0.937747	-0.0927291	0.0688148	-1.34752	0.177814	0.486747	aprataxin and PNKP like factor
ENSG00000229431	NA	4.82461	1.2063	0.270585	0.200821	1.34739	0.177854	0.486767	NA
ENSG00000285018	NA	2.91471	0.85923	-0.218884	0.162456	-1.34735	0.177869	0.486767	NA
ENSG00000179981	TSHZ1	2490.99	1.05236	0.0736236	0.0546444	1.34732	0.177877	0.486767	teashirt zinc finger homeobox 1
ENSG00000288643	NA	23.8077	1.0755	0.105004	0.0779479	1.3471	0.177946	0.486861	NA
ENSG00000254921	NA	10.6744	0.860142	-0.217353	0.161349	-1.3471	0.177948	0.486861	NA
ENSG00000233609	NA	159.158	1.07764	0.107874	0.080091	1.34689	0.178015	0.486996	NA
ENSG00000250748	LOC105369187	5.92048	1.17898	0.237533	0.176378	1.34673	0.178068	0.48709	uncharacterized LOC105369187
ENSG00000166780	BMERB1	3796.48	0.957111	-0.0632413	0.0469622	-1.34664	0.178095	0.487114	bMERB domain containing 1
ENSG00000232810	TNF	3.31064	0.778502	-0.361228	0.268259	-1.34657	0.17812	0.487131	tumor necrosis factor
ENSG00000253619	NA	7.32321	1.19858	0.261325	0.194078	1.34649	0.178143	0.487145	NA
ENSG00000148459	PDSS1	545.708	1.04108	0.0580854	0.0431425	1.34636	0.178186	0.487183	decaprenyl diphosphate synthase subunit 1
ENSG00000259001	NA	1047.73	0.798963	-0.3238	0.240504	-1.34634	0.178194	0.487183	NA
ENSG00000132256	TRIM5	201.708	1.13199	0.178861	0.13287	1.34613	0.178259	0.487198	tripartite motif containing 5
ENSG00000078018	MAP2	56129.8	0.936868	-0.0940829	0.0698917	-1.34613	0.178262	0.487198	microtubule associated protein 2
ENSG00000115568	ZNF142	803.884	1.0372	0.0526911	0.0391435	1.3461	0.17827	0.487198	zinc finger protein 142
ENSG00000239961	LILRA4	15.3499	0.805091	-0.312777	0.232359	-1.34609	0.178273	0.487198	leukocyte immunoglobulin like receptor A4
ENSG00000067066	SP100	731.446	0.923108	-0.115429	0.0857621	-1.34592	0.178329	0.4873	SP100 nuclear antigen
ENSG00000254634	SMG1P6	379.194	1.05381	0.0756196	0.0561908	1.34577	0.178378	0.487355	SMG1 pseudogene 6
ENSG00000214562	NUTM2D	62.6586	1.10358	0.142192	0.105663	1.34571	0.178395	0.487355	NUT family member 2D
ENSG00000254035	NA	197.168	1.06461	0.090324	0.0671211	1.34569	0.178404	0.487355	NA
ENSG00000131941	RHPN2	294.948	1.07374	0.102643	0.0762791	1.34562	0.178424	0.487361	rhophilin Rho GTPase binding protein 2
ENSG00000188917	TRMT2B	454.198	0.968824	-0.0456942	0.0339632	-1.3454	0.178495	0.487504	tRNA methyltransferase 2 homolog B
ENSG00000166716	ZNF592	1534.51	1.03135	0.0445291	0.0330995	1.34531	0.178524	0.487534	zinc finger protein 592
ENSG00000286271	NA	136.032	1.17288	0.230055	0.171017	1.34522	0.178555	0.487567	NA
ENSG00000137310	TCF19	35.2402	1.10239	0.140639	0.104559	1.34507	0.178604	0.487651	transcription factor 19
ENSG00000229659	RPL26P6	11.1358	1.14688	0.197714	0.147028	1.34474	0.17871	0.487843	ribosomal protein L26 pseudogene 6
ENSG00000287044	NA	240.382	1.07761	0.107833	0.0801896	1.34472	0.178716	0.487843	NA
ENSG00000115652	UXS1	2027.42	0.965716	-0.050329	0.0374283	-1.34468	0.178729	0.487843	UDP-glucuronate decarboxylase 1
ENSG00000272402	NA	2.8808	1.1624	0.217102	0.16148	1.34445	0.178803	0.487951	NA
ENSG00000255663	NA	69.2542	1.105	0.144046	0.107142	1.34444	0.178806	0.487951	NA
ENSG00000066923	STAG3	51.4022	1.09001	0.124338	0.0925022	1.34417	0.178894	0.48807	stromal antigen 3
ENSG00000165072	MAMDC2	890.669	1.07688	0.106854	0.0794954	1.34415	0.178899	0.48807	MAM domain containing 2
ENSG00000230897	RPS18P12	16.1251	0.805565	-0.311927	0.232073	-1.34409	0.178919	0.48807	ribosomal protein S18 pseudogene 12
ENSG00000162894	FCMR	4.7957	0.85256	-0.230127	0.171216	-1.34408	0.178924	0.48807	Fc mu receptor
ENSG00000185164	NOMO2	4130.15	0.91323	-0.13095	0.0974318	-1.34402	0.178941	0.48807	NODAL modulator 2
ENSG00000173960	UBXN2A	968.59	1.0461	0.0650193	0.0483848	1.3438	0.179014	0.488169	UBX domain protein 2A
ENSG00000135823	STX6	1637.72	0.977657	-0.0325995	0.0242593	-1.34379	0.179015	0.488169	syntaxin 6
ENSG00000156482	RPL30	2820.6	0.908069	-0.139126	0.103537	-1.34374	0.179033	0.488169	ribosomal protein L30
ENSG00000115137	DNAJC27	911.509	0.960315	-0.0584199	0.0434797	-1.34361	0.179074	0.488217	DnaJ heat shock protein family (Hsp40) member C27
ENSG00000063245	EPN1	1468.36	1.06502	0.090874	0.0676361	1.34357	0.179087	0.488217	epsin 1
ENSG00000196437	ZNF569	739.165	1.03293	0.0467434	0.0347928	1.34348	0.179116	0.488247	zinc finger protein 569
ENSG00000131042	LILRB2	15.1168	0.869947	-0.201	0.149632	-1.34329	0.179177	0.488362	leukocyte immunoglobulin like receptor B2
ENSG00000232271	NA	8.35959	1.13814	0.186676	0.138993	1.34306	0.179254	0.48852	NA
ENSG00000163257	DCAF16	1217.21	1.03853	0.0545434	0.0406195	1.34279	0.17934	0.488705	DDB1 and CUL4 associated factor 16
ENSG00000289009	NA	26.2449	1.10974	0.15022	0.111885	1.34263	0.179391	0.488753	NA
ENSG00000228797	NA	10.8146	1.10391	0.14262	0.106227	1.34259	0.179404	0.488753	NA
ENSG00000271971	NA	29.1533	1.06298	0.0881163	0.0656328	1.34257	0.179413	0.488753	NA
ENSG00000233785	NA	25.8351	0.918895	-0.122028	0.0909166	-1.3422	0.179531	0.489024	NA
ENSG00000137825	ITPKA	812.953	0.907627	-0.139828	0.104189	-1.34207	0.179575	0.48905	inositol-trisphosphate 3-kinase A
ENSG00000125354	SEPTIN6	1136.44	0.955133	-0.0662266	0.0493472	-1.34205	0.179578	0.48905	septin 6
ENSG00000267345	NA	120.308	1.04733	0.0667165	0.0497146	1.34199	0.1796	0.48905	NA
ENSG00000198952	SMG5	2049.15	1.03539	0.0501766	0.037391	1.34194	0.179614	0.48905	SMG5 nonsense mediated mRNA decay factor
ENSG00000229018	NA	65.27	1.06053	0.0847908	0.063195	1.34173	0.179683	0.489149	NA
ENSG00000233725	NRAD1	11.675	0.904327	-0.145083	0.108132	-1.34172	0.179687	0.489149	non-coding RNA in the aldehyde dehydrogenase 1A pathway
ENSG00000111445	RFC5	309.078	1.03418	0.0484853	0.0361412	1.34155	0.179741	0.489246	replication factor C subunit 5
ENSG00000289697	NA	6.84355	0.85065	-0.233362	0.173972	-1.34137	0.179799	0.489332	NA
ENSG00000273540	AGBL1	1150.77	0.881113	-0.182601	0.136133	-1.34134	0.17981	0.489332	AGBL carboxypeptidase 1
ENSG00000210082	NA	269157	0.781225	-0.356189	0.265587	-1.34114	0.179875	0.489461	NA
ENSG00000105695	MAG	2534.48	1.23744	0.307358	0.229198	1.34102	0.179915	0.489519	myelin associated glycoprotein
ENSG00000156269	NAA11	9.86466	1.1411	0.190431	0.142033	1.34075	0.180003	0.489659	N-alpha-acetyltransferase 11, NatA catalytic subunit
ENSG00000171174	RBKS	351.029	1.04654	0.0656259	0.0489486	1.34071	0.180014	0.489659	ribokinase
ENSG00000233469	ST6GALNAC4P1	4.29011	1.15388	0.206491	0.154025	1.34063	0.180039	0.489659	ST6 N-acetylgalactosaminide alpha-2,6-sialyltransferase 4 pseudogene 1
ENSG00000137764	MAP2K5	6178.45	1.03678	0.0521069	0.0388675	1.34063	0.180041	0.489659	mitogen-activated protein kinase kinase 5
ENSG00000114993	RTKN	810.586	1.16958	0.225993	0.168593	1.34047	0.180094	0.489755	rhotekin
ENSG00000286043	NA	23.6197	1.16746	0.223369	0.16666	1.34027	0.180158	0.489759	NA
ENSG00000267291	MAP4K1-AS1	3.59564	1.1944	0.256287	0.191224	1.34024	0.180166	0.489759	MAP4K1 antisense RNA 1
ENSG00000289127	LOC124905177	116.746	1.13136	0.178063	0.132861	1.34023	0.180172	0.489759	uncharacterized LOC124905177
ENSG00000065809	FAM107B	3636.32	1.18724	0.247607	0.184753	1.34021	0.180178	0.489759	family with sequence similarity 107 member B
ENSG00000287685	NA	7.42588	1.23022	0.298918	0.223044	1.34018	0.180188	0.489759	NA
ENSG00000129028	THAP10	178.336	1.05068	0.0713206	0.0532196	1.34012	0.180206	0.489759	THAP domain containing 10
ENSG00000183317	EPHA10	1008.99	1.06895	0.096201	0.071795	1.33994	0.180265	0.489868	EPH receptor A10
ENSG00000155666	KDM8	192.896	0.958353	-0.0613712	0.0458137	-1.33958	0.180381	0.490094	lysine demethylase 8
ENSG00000196826	NA	111.841	1.06267	0.08769	0.0654624	1.33955	0.180392	0.490094	NA
ENSG00000234369	TATDN1P1	17.1224	1.08028	0.111406	0.0831724	1.33946	0.18042	0.490094	TatD DNase domain containing 1 pseudogene 1
ENSG00000116337	AMPD2	1452.29	0.944237	-0.0827788	0.0618003	-1.33946	0.180422	0.490094	adenosine monophosphate deaminase 2
ENSG00000174502	SLC26A9	27.1068	1.21442	0.280269	0.2093	1.33908	0.180544	0.490376	solute carrier family 26 member 9
ENSG00000260898	ADPGK-AS1	45.4281	1.10541	0.144584	0.107981	1.33898	0.180578	0.490419	ADPGK antisense RNA 1
ENSG00000267056	LOC729654	32.214	1.11556	0.157762	0.11783	1.3389	0.180604	0.490438	inositol polyphosphate multikinase pseudogene
ENSG00000129484	PARP2	761.685	0.96072	-0.0578122	0.0431814	-1.33882	0.180628	0.490453	poly(ADP-ribose) polymerase 2
ENSG00000140519	RHCG	199.705	1.09184	0.126765	0.0946986	1.33861	0.180696	0.490587	Rh family C glycoprotein
ENSG00000277715	NA	44.8974	0.945038	-0.0815559	0.0609286	-1.33855	0.180717	0.490595	NA
ENSG00000288983	NA	24.7144	0.918592	-0.122505	0.0915291	-1.33842	0.180759	0.49061	NA
ENSG00000156858	PRR14	207.451	1.04488	0.0633401	0.0473246	1.33842	0.18076	0.49061	proline rich 14
ENSG00000236485	NA	102.036	0.848221	-0.237488	0.17747	-1.33818	0.180837	0.490722	NA
ENSG00000142405	NLRP12	6.91731	0.86849	-0.203418	0.152013	-1.33816	0.180843	0.490722	NLR family pyrin domain containing 12
ENSG00000229321	NA	3947.21	1.06428	0.0898827	0.0671708	1.33812	0.180857	0.490722	NA
ENSG00000261670	NA	26.8331	1.09186	0.126782	0.0947512	1.33805	0.180881	0.490738	NA
ENSG00000172456	FGGY	2063.7	1.0482	0.0679201	0.0507705	1.33779	0.180965	0.490917	FGGY carbohydrate kinase domain containing
ENSG00000223768	LINC00205	1231.35	0.934774	-0.097311	0.072753	-1.33755	0.181042	0.491075	long intergenic non-protein coding RNA 205
ENSG00000255442	NA	22.455	1.13732	0.185632	0.138791	1.33749	0.181062	0.491079	NA
ENSG00000265690	NA	4.725	0.873104	-0.195775	0.146393	-1.33733	0.181116	0.491175	NA
ENSG00000156958	GALK2	4101.84	1.03164	0.0449385	0.0336098	1.33706	0.181201	0.491281	galactokinase 2
ENSG00000157450	RNF111	3106.58	1.02294	0.0327161	0.0244694	1.33702	0.181217	0.491281	ring finger protein 111
ENSG00000106341	PPP1R17	20.559	0.889448	-0.169018	0.126416	-1.337	0.181221	0.491281	protein phosphatase 1 regulatory subunit 17
ENSG00000286959	NA	86.493	1.11821	0.161185	0.120559	1.33698	0.181229	0.491281	NA
ENSG00000231689	LINC01090	1422.29	0.85162	-0.231719	0.173341	-1.33678	0.181293	0.491375	long intergenic non-protein coding RNA 1090
ENSG00000135407	AVIL	256.897	1.11139	0.15237	0.113986	1.33675	0.181306	0.491375	advillin
ENSG00000162576	MXRA8	62.5518	0.910436	-0.13537	0.101272	-1.3367	0.181319	0.491375	matrix remodeling associated 8
ENSG00000160781	PAQR6	1593.8	1.14164	0.191111	0.142981	1.33662	0.181345	0.491389	progestin and adipoQ receptor family member 6
ENSG00000267871	ZNF460-AS1	188.82	1.05732	0.0804098	0.0601611	1.33657	0.181361	0.491389	ZNF460 antisense RNA 1
ENSG00000233885	NA	35.9466	1.18003	0.23882	0.178731	1.3362	0.181484	0.49167	NA
ENSG00000225377	NRSN2-AS1	534.146	0.938191	-0.0920457	0.0689002	-1.33593	0.181573	0.491816	NRSN2 antisense RNA 1
ENSG00000162542	TMCO4	174.278	0.938983	-0.0908293	0.0679931	-1.33586	0.181595	0.491816	transmembrane and coiled-coil domains 4
ENSG00000197191	CYSRT1	6.71323	0.895227	-0.159674	0.119544	-1.3357	0.181649	0.491816	cysteine rich tail 1
ENSG00000136936	XPA	1031.7	0.970489	-0.0432163	0.0323558	-1.33566	0.181661	0.491816	XPA, DNA damage recognition and repair factor
ENSG00000137203	TFAP2A	4.47148	0.870874	-0.199464	0.149343	-1.33561	0.181675	0.491816	transcription factor AP-2 alpha
ENSG00000165501	LRR1	48.6231	1.06795	0.0948376	0.0710076	1.3356	0.181681	0.491816	leucine rich repeat protein 1
ENSG00000169442	CD52	11.5538	0.867483	-0.205092	0.153561	-1.33558	0.181688	0.491816	CD52 molecule
ENSG00000125967	NECAB3	860.614	0.951737	-0.0713657	0.0534356	-1.33555	0.181697	0.491816	N-terminal EF-hand calcium binding protein 3
ENSG00000141646	SMAD4	1748.9	1.04069	0.0575397	0.043084	1.33552	0.181705	0.491816	SMAD family member 4
ENSG00000159069	FBXW5	962.804	0.940933	-0.0878359	0.0657744	-1.33541	0.181742	0.491822	F-box and WD repeat domain containing 5
ENSG00000289088	NA	3.58399	0.842734	-0.24685	0.184855	-1.33537	0.181756	0.491822	NA
ENSG00000267185	NA	34.505	1.11716	0.15983	0.119692	1.33535	0.181762	0.491822	NA
ENSG00000163406	SLC15A2	1638.05	0.946407	-0.0794666	0.0595179	-1.33517	0.18182	0.491929	solute carrier family 15 member 2
ENSG00000128408	RIBC2	36.1431	1.1251	0.170057	0.127377	1.33506	0.181856	0.491962	RIB43A domain with coiled-coils 2
ENSG00000102781	KATNAL1	3701.26	0.970343	-0.0434333	0.0325338	-1.33502	0.18187	0.491962	katanin catalytic subunit A1 like 1
ENSG00000214401	KANSL1-AS1	42.4657	0.884435	-0.177172	0.132734	-1.33479	0.181944	0.492097	KANSL1 antisense RNA 1
ENSG00000258773	NA	42.6892	1.17609	0.233995	0.175309	1.33475	0.181957	0.492097	NA
ENSG00000224028	NA	4.84063	1.17052	0.227152	0.170223	1.33444	0.18206	0.492327	NA
ENSG00000272259	LINC01749	20.8325	1.12981	0.176079	0.131957	1.33436	0.182086	0.492346	long intergenic non-protein coding RNA 1749
ENSG00000259664	LINC02254	758.233	1.10809	0.148081	0.110988	1.33421	0.182136	0.492346	long intergenic non-protein coding RNA 2254
ENSG00000135632	SMYD5	587.417	0.97043	-0.0433044	0.0324573	-1.33419	0.18214	0.492346	SMYD family member 5
ENSG00000254602	NA	52.0864	0.936621	-0.0944625	0.0708026	-1.33417	0.182149	0.492346	NA
ENSG00000007202	BLTP2	4352.78	0.970261	-0.0435548	0.0326465	-1.33413	0.18216	0.492346	bridge-like lipid transfer protein family member 2
ENSG00000225905	NA	8.91624	1.15718	0.21061	0.157882	1.33397	0.182215	0.492444	NA
ENSG00000255108	NA	34.6491	0.908691	-0.138138	0.103563	-1.33385	0.182252	0.492495	NA
ENSG00000044115	CTNNA1	4715.04	1.07453	0.103706	0.0777658	1.33357	0.182344	0.492676	catenin alpha 1
ENSG00000168481	LGI3	2048.63	1.0758	0.105405	0.0790431	1.33351	0.182365	0.492676	leucine rich repeat LGI family member 3
ENSG00000258735	PPP1R13B-DT	21.8966	0.895681	-0.158942	0.119194	-1.33348	0.182375	0.492676	PPP1R13B divergent transcript
ENSG00000148841	ITPRIP	181.121	1.11094	0.151778	0.11383	1.33337	0.182409	0.492701	inositol 1,4,5-trisphosphate receptor interacting protein
ENSG00000273204	NA	4.68968	1.13652	0.184625	0.138472	1.3333	0.182432	0.492701	NA
ENSG00000266997	NA	6.22716	0.890235	-0.167742	0.125812	-1.33328	0.18244	0.492701	NA
ENSG00000139714	MORN3	146.524	0.920652	-0.119272	0.0894665	-1.33314	0.182484	0.492762	MORN repeat containing 3
ENSG00000229886	NA	5.23931	1.13293	0.180054	0.135064	1.3331	0.1825	0.492762	NA
ENSG00000152315	KCNK13	434.754	0.920619	-0.119324	0.0895307	-1.33277	0.182608	0.493005	potassium two pore domain channel subfamily K member 13
ENSG00000112763	BTN2A1	637.136	0.971945	-0.0410531	0.0308066	-1.33261	0.182661	0.493041	butyrophilin subfamily 2 member A1
ENSG00000186448	ZNF197	1341.76	1.02926	0.0416085	0.0312243	1.33257	0.182673	0.493041	zinc finger protein 197
ENSG00000263063	LOC101929552	8.88748	0.907426	-0.140149	0.105173	-1.33256	0.182677	0.493041	uncharacterized LOC101929552
ENSG00000113811	SELENOK	542.196	0.926414	-0.110271	0.0827614	-1.33239	0.182731	0.493098	selenoprotein K
ENSG00000186715	MST1L	18.1514	1.12596	0.171161	0.128462	1.33238	0.182735	0.493098	macrophage stimulating 1 like (pseudogene)
ENSG00000034239	CLXN	115.888	1.16156	0.216059	0.162177	1.33224	0.18278	0.493168	calaxin
ENSG00000167291	TBC1D16	1190.14	1.04068	0.0575268	0.0431847	1.33211	0.182823	0.493219	TBC1 domain family member 16
ENSG00000091947	TMEM101	293.624	0.951883	-0.0711438	0.0534119	-1.33198	0.182865	0.493219	transmembrane protein 101
ENSG00000131196	NFATC1	230.393	1.10538	0.144537	0.108513	1.33198	0.182867	0.493219	nuclear factor of activated T cells 1
ENSG00000263809	NA	6.67551	0.896997	-0.156825	0.11774	-1.33196	0.182874	0.493219	NA
ENSG00000224914	LINC00863	200.601	1.07073	0.0986003	0.0740296	1.3319	0.182892	0.493219	long intergenic non-protein coding RNA 863
ENSG00000234424	LOC100419824	36.3522	0.935215	-0.0966306	0.0725564	-1.3318	0.182926	0.493224	kinesin family member 27 pseudogene
ENSG00000087299	L2HGDH	1653.55	1.03774	0.0534496	0.0401338	1.33178	0.182931	0.493224	L-2-hydroxyglutarate dehydrogenase
ENSG00000119396	RAB14	3217.79	0.970309	-0.0434833	0.0326529	-1.33168	0.182965	0.493265	RAB14, member RAS oncogene family
ENSG00000256810	NA	12.5453	0.807315	-0.308796	0.231901	-1.33158	0.182998	0.493303	NA
ENSG00000116885	OSCP1	464.701	0.955818	-0.065192	0.0489624	-1.33147	0.183035	0.493353	organic solute carrier partner 1
ENSG00000232023	LINC01807	169.843	1.11981	0.163248	0.122621	1.33133	0.183081	0.493428	long intergenic non-protein coding RNA 1807
ENSG00000274330	NA	25.1078	0.922792	-0.115922	0.0870842	-1.33115	0.18314	0.493458	NA
ENSG00000152439	ZNF773	34.8633	1.05795	0.0812683	0.0610535	1.3311	0.183156	0.493458	zinc finger protein 773
ENSG00000243236	GSTA9P	5.10383	1.21698	0.283302	0.212843	1.33104	0.183177	0.493458	glutathione S-transferase alpha 9, pseudogene
ENSG00000286329	NA	33.1901	1.24224	0.312949	0.23512	1.33102	0.183183	0.493458	NA
ENSG00000182149	IST1	2223.94	1.02909	0.0413622	0.0310758	1.33101	0.183185	0.493458	IST1 factor associated with ESCRT-III
ENSG00000082641	NFE2L1	4757.45	0.962773	-0.0547323	0.0411234	-1.33093	0.183212	0.49348	NFE2 like bZIP transcription factor 1
ENSG00000181619	GPR135	1177.82	1.06134	0.0858818	0.064533	1.33082	0.183248	0.49348	G protein-coupled receptor 135
ENSG00000203705	TATDN3	895.753	0.959417	-0.0597708	0.0449128	-1.33082	0.183249	0.49348	TatD DNase domain containing 3
ENSG00000228050	NA	3.88334	1.14661	0.197376	0.148321	1.33073	0.183277	0.493506	NA
ENSG00000118231	CRYGD	4.24834	0.863766	-0.211288	0.158795	-1.33057	0.18333	0.493599	crystallin gamma D
ENSG00000160691	SHC1	304.62	1.06161	0.0862543	0.0648337	1.33039	0.183389	0.493706	SHC adaptor protein 1
ENSG00000287488	NA	62.742	1.13449	0.182047	0.136849	1.33027	0.183429	0.493764	NA
ENSG00000138119	MYOF	648.223	0.922017	-0.117134	0.0880604	-1.33016	0.183467	0.493778	myoferlin
ENSG00000225506	NA	405.454	1.08815	0.121875	0.0916315	1.33005	0.1835	0.493778	NA
ENSG00000261553	NA	464.873	1.04819	0.0678959	0.051048	1.33004	0.183505	0.493778	NA
ENSG00000134283	PPHLN1	3859.8	1.03922	0.0555007	0.0417289	1.33003	0.183509	0.493778	periphilin 1
ENSG00000119411	BSPRY	71.9622	1.09029	0.124706	0.0937772	1.32981	0.18358	0.49392	B-box and SPRY domain containing
ENSG00000139546	TARBP2	143.932	0.940909	-0.0878724	0.066097	-1.32945	0.183701	0.494195	TARBP2 subunit of RISC loading complex
ENSG00000224163	LOC392787	3.51008	1.29343	0.371198	0.279238	1.32932	0.183741	0.494253	filamin C pseudogene
ENSG00000266736	NA	2.9944	1.20313	0.266787	0.200702	1.32927	0.18376	0.494254	NA
ENSG00000275409	NA	15.1339	1.09911	0.136342	0.102577	1.32916	0.183794	0.494295	NA
ENSG00000230735	NA	9.13387	0.903949	-0.145687	0.109624	-1.32897	0.183857	0.494354	NA
ENSG00000285999	NA	120.779	1.11954	0.16291	0.122585	1.32896	0.183861	0.494354	NA
ENSG00000147804	SLC39A4	39.2098	0.918837	-0.122118	0.0918928	-1.32892	0.183873	0.494354	solute carrier family 39 member 4
ENSG00000179397	CATSPERE	686.014	1.06442	0.0900649	0.0677754	1.32887	0.18389	0.494354	catsper channel auxiliary subunit epsilon
ENSG00000085365	SCAMP1	4777.06	0.958487	-0.0611692	0.0460333	-1.32881	0.183912	0.494363	secretory carrier membrane protein 1
ENSG00000276718	NA	2.68325	1.1755	0.233273	0.175586	1.32854	0.184	0.494504	NA
ENSG00000132563	REEP2	1796.82	0.936875	-0.0940722	0.0708137	-1.32845	0.184031	0.494504	receptor accessory protein 2
ENSG00000233695	NA	41.4181	0.877055	-0.18926	0.142469	-1.32843	0.184037	0.494504	NA
ENSG00000101391	CDK5RAP1	1287	1.02578	0.0367161	0.0276415	1.3283	0.18408	0.494504	CDK5 regulatory subunit associated protein 1
ENSG00000237990	NA	2.7022	1.21625	0.282444	0.212638	1.32829	0.184084	0.494504	NA
ENSG00000050165	DKK3	12813.7	0.95346	-0.0687551	0.0517623	-1.32828	0.184084	0.494504	dickkopf WNT signaling pathway inhibitor 3
ENSG00000121281	ADCY7	619.406	0.93866	-0.0913254	0.0687562	-1.32825	0.184095	0.494504	adenylate cyclase 7
ENSG00000166925	TSC22D4	1155.34	1.10212	0.140275	0.105619	1.32812	0.184137	0.494514	TSC22 domain family member 4
ENSG00000132549	VPS13B	11105.4	1.03465	0.049139	0.0370006	1.32806	0.184158	0.494514	vacuolar protein sorting 13 homolog B
ENSG00000110075	PPP6R3	7942.83	1.03005	0.0427099	0.0321604	1.32803	0.184169	0.494514	protein phosphatase 6 regulatory subunit 3
ENSG00000134278	SPIRE1	7656.95	1.02536	0.0361261	0.0272031	1.32801	0.184173	0.494514	spire type actin nucleation factor 1
ENSG00000102595	UGGT2	6834.77	1.04769	0.067213	0.0506183	1.32784	0.184231	0.494618	UDP-glucose glycoprotein glucosyltransferase 2
ENSG00000235092	NA	168.75	0.938426	-0.0916845	0.0690523	-1.32775	0.184259	0.494645	NA
ENSG00000134061	CD180	24.7077	0.856187	-0.224002	0.168748	-1.32743	0.184365	0.494675	CD180 molecule
ENSG00000146950	SHROOM2	1184.39	0.952318	-0.0704846	0.0531	-1.32739	0.184378	0.494675	shroom family member 2
ENSG00000139874	SSTR1	403.375	0.914008	-0.129721	0.0977315	-1.32732	0.184404	0.494675	somatostatin receptor 1
ENSG00000227292	NA	2.68396	0.831917	-0.265489	0.200019	-1.32732	0.184404	0.494675	NA
ENSG00000106648	GALNTL5	72.2953	0.918683	-0.122361	0.0921893	-1.32728	0.184417	0.494675	polypeptide N-acetylgalactosaminyltransferase like 5
ENSG00000080845	DLGAP4	4353.62	1.07673	0.10665	0.0803528	1.32727	0.184419	0.494675	DLG associated protein 4
ENSG00000253831	ETV3L	8.11682	1.14232	0.191966	0.144632	1.32727	0.184419	0.494675	ETS variant transcription factor 3 like
ENSG00000157856	DRC1	184.821	0.933119	-0.0998666	0.0752421	-1.32727	0.18442	0.494675	dynein regulatory complex subunit 1
ENSG00000131149	GSE1	3345.56	1.07883	0.10947	0.0824874	1.32712	0.18447	0.494759	Gse1 coiled-coil protein
ENSG00000258077	NA	150.285	1.09828	0.135252	0.101929	1.32692	0.184536	0.494886	NA
ENSG00000112303	VNN2	23.6861	1.16062	0.214891	0.161969	1.32674	0.184593	0.49499	vanin 2
ENSG00000204682	MIR1915HG	180.334	0.946509	-0.0793123	0.0597886	-1.32655	0.184659	0.4951	MIR1915 host gene
ENSG00000162882	HAAO	36.0597	0.917845	-0.123677	0.0932349	-1.32651	0.184671	0.4951	3-hydroxyanthranilate 3,4-dioxygenase
ENSG00000196353	CPNE4	6406.94	0.915773	-0.126938	0.095709	-1.32629	0.184745	0.49521	copine 4
ENSG00000284734	NA	3.15098	0.853831	-0.227978	0.171898	-1.32624	0.184761	0.49521	NA
ENSG00000159459	UBR1	4749.57	1.02592	0.0369203	0.0278398	1.32617	0.184785	0.49521	ubiquitin protein ligase E3 component n-recognin 1
ENSG00000131748	STARD3	879.604	1.04916	0.0692368	0.0522102	1.32612	0.184801	0.49521	StAR related lipid transfer domain containing 3
ENSG00000278531	NA	10.9275	0.837881	-0.255182	0.19243	-1.3261	0.184806	0.49521	NA
ENSG00000101152	DNAJC5	5230.89	0.960443	-0.0582285	0.0439172	-1.32587	0.184883	0.495366	DnaJ heat shock protein family (Hsp40) member C5
ENSG00000240137	ERICH6-AS1	116.57	0.952927	-0.0695625	0.0524734	-1.32567	0.184948	0.495491	ERICH6 antisense RNA 1
ENSG00000204634	TBC1D8	1902.77	1.04009	0.0567095	0.0427853	1.32544	0.185024	0.495614	TBC1 domain family member 8
ENSG00000114745	GORASP1	908.072	0.960547	-0.0580725	0.0438168	-1.32535	0.185055	0.495614	golgi reassembly stacking protein 1
ENSG00000285043	LOC112694756	66.9223	0.94645	-0.0794016	0.0599104	-1.32534	0.185059	0.495614	uncharaterized LOC112694756
ENSG00000148090	AUH	4522.29	1.0357	0.0506104	0.0381897	1.32524	0.185092	0.495614	AU RNA binding methylglutaconyl-CoA hydratase
ENSG00000243810	NA	9.31254	0.774762	-0.368175	0.277818	-1.32524	0.185093	0.495614	NA
ENSG00000156795	NTAQ1	525.6	1.05016	0.0706095	0.053284	1.32515	0.18512	0.495614	N-terminal glutamine amidase 1
ENSG00000220575	HTR5A-AS1	311.438	0.9118	-0.133211	0.100527	-1.32513	0.185128	0.495614	HTR5A antisense RNA 1
ENSG00000225968	ELFN1	452.98	0.928563	-0.106929	0.0806985	-1.32504	0.185156	0.495614	extracellular leucine rich repeat and fibronectin type III domain containing 1
ENSG00000168101	NUDT16L1	324.136	0.932535	-0.10077	0.076052	-1.32501	0.185167	0.495614	nudix hydrolase 16 like 1
ENSG00000005812	FBXL3	2167.18	0.965868	-0.0501021	0.0378138	-1.32497	0.185181	0.495614	F-box and leucine rich repeat protein 3
ENSG00000272727	LINC02266	6.16102	1.20445	0.268376	0.202576	1.32482	0.185231	0.495699	long intergenic non-protein coding RNA 2266
ENSG00000011028	MRC2	320.471	0.911856	-0.133122	0.100503	-1.32456	0.185317	0.495823	mannose receptor C type 2
ENSG00000181656	GPR88	113.932	0.916635	-0.12558	0.0948135	-1.3245	0.185338	0.495823	G protein-coupled receptor 88
ENSG00000274376	ADAMTS7P1	231.833	1.10184	0.139917	0.10565	1.32435	0.185387	0.495823	ADAMTS7 pseudogene 1
ENSG00000173442	EHBP1L1	385.629	0.950038	-0.0739433	0.0558338	-1.32435	0.185388	0.495823	EH domain binding protein 1 like 1
ENSG00000236287	ZBED5	2264.84	1.0638	0.0892213	0.0673803	1.32414	0.185455	0.495823	zinc finger BED-type containing 5
ENSG00000152484	USP12	2777.94	0.966601	-0.0490076	0.0370123	-1.32409	0.185474	0.495823	ubiquitin specific peptidase 12
ENSG00000182575	NXPH3	329.512	0.932064	-0.1015	0.076662	-1.32399	0.185506	0.495823	neurexophilin 3
ENSG00000273015	NA	576.971	1.05926	0.0830599	0.0627352	1.32398	0.185511	0.495823	NA
ENSG00000112294	ALDH5A1	2262.46	0.967372	-0.0478567	0.0361474	-1.32393	0.185525	0.495823	aldehyde dehydrogenase 5 family member A1
ENSG00000203825	NA	11.9739	1.09941	0.136732	0.103282	1.32386	0.185548	0.495823	NA
ENSG00000183020	AP2A2	3741.95	1.05262	0.0739887	0.0558895	1.32384	0.185557	0.495823	adaptor related protein complex 2 subunit alpha 2
ENSG00000169220	RGS14	244.572	0.918075	-0.123317	0.0931519	-1.32382	0.185562	0.495823	regulator of G protein signaling 14
ENSG00000149115	TNKS1BP1	1144.69	1.04805	0.0677139	0.0511535	1.32374	0.185589	0.495823	tankyrase 1 binding protein 1
ENSG00000227113	NA	12.8727	1.12474	0.169593	0.128117	1.32374	0.185591	0.495823	NA
ENSG00000147647	DPYS	409.836	0.917216	-0.124667	0.0941794	-1.32371	0.185598	0.495823	dihydropyrimidinase
ENSG00000285846	NA	8.94244	0.876956	-0.189424	0.143107	-1.32366	0.185616	0.495823	NA
ENSG00000266306	NA	9.13147	1.12101	0.164805	0.124512	1.3236	0.185635	0.495823	NA
ENSG00000133247	KMT5C	159.633	1.07965	0.110568	0.0835372	1.32357	0.185645	0.495823	lysine methyltransferase 5C
ENSG00000236508	NA	17.4411	1.11129	0.152235	0.115022	1.32354	0.185657	0.495823	NA
ENSG00000258274	CRADD-AS1	3.5886	1.17935	0.237992	0.179816	1.32353	0.185659	0.495823	CRADD antisense RNA 1
ENSG00000286854	NA	493.848	1.11056	0.151289	0.114314	1.32346	0.185684	0.495823	NA
ENSG00000214455	NA	48.5368	0.892428	-0.164192	0.124066	-1.32342	0.185694	0.495823	NA
ENSG00000103710	RASL12	286.166	1.14642	0.19714	0.148968	1.32337	0.185712	0.495823	RAS like family 12
ENSG00000101230	ISM1	78.2033	0.915614	-0.127189	0.096113	-1.32333	0.185726	0.495823	isthmin 1
ENSG00000065491	TBC1D22B	1122.35	1.01833	0.0261995	0.0198019	1.32308	0.185809	0.495996	TBC1 domain family member 22B
ENSG00000234810	NA	82.8877	1.15951	0.213513	0.161385	1.323	0.185834	0.496013	NA
ENSG00000153266	FEZF2	183.688	0.918129	-0.123231	0.0931493	-1.32294	0.185856	0.496022	FEZ family zinc finger 2
ENSG00000107021	TBC1D13	985.958	1.03759	0.0532355	0.0402439	1.32282	0.185895	0.496027	TBC1 domain family member 13
ENSG00000100473	COCH	183.253	0.922168	-0.116898	0.0883724	-1.32279	0.185905	0.496027	cochlin
ENSG00000259245	LINC02853	352.495	1.10568	0.144936	0.109571	1.32275	0.185918	0.496027	long intergenic non-protein coding RNA 2853
ENSG00000105963	ADAP1	490.729	0.936366	-0.0948562	0.0717144	-1.32269	0.185937	0.496027	ArfGAP with dual PH domains 1
ENSG00000126653	NSRP1	1871.64	1.04493	0.0634056	0.0479393	1.32262	0.185961	0.496027	nuclear speckle splicing regulatory protein 1
ENSG00000261459	NA	80.3507	1.05428	0.0762573	0.0576591	1.32255	0.185983	0.496027	NA
ENSG00000221968	FADS3	862.014	1.05012	0.070561	0.0533528	1.32254	0.185989	0.496027	fatty acid desaturase 3
ENSG00000153930	ANKFN1	1320.64	1.06667	0.0931106	0.0704164	1.32229	0.186073	0.4962	ankyrin repeat and fibronectin type III domain containing 1
ENSG00000166105	GLB1L3	902.209	1.08654	0.119744	0.0905745	1.32205	0.186152	0.496329	galactosidase beta 1 like 3
ENSG00000115221	ITGB6	4.22017	1.1665	0.222181	0.168066	1.32199	0.186173	0.496329	integrin subunit beta 6
ENSG00000138190	EXOC6	4578.41	0.95763	-0.0624595	0.0472472	-1.32197	0.186177	0.496329	exocyst complex component 6
ENSG00000177234	LINC01561	41.6894	1.10479	0.143768	0.108778	1.32167	0.186279	0.496467	long intergenic non-protein coding RNA 1561
ENSG00000263934	NA	95963.7	0.857894	-0.221129	0.167315	-1.32163	0.18629	0.496467	NA
ENSG00000258868	NA	27.9492	1.18996	0.250915	0.189853	1.32163	0.186293	0.496467	NA
ENSG00000289695	NA	35.0932	1.12358	0.1681	0.127195	1.32159	0.186304	0.496467	NA
ENSG00000272150	NA	125.633	1.06858	0.0957002	0.0724275	1.32132	0.186394	0.496656	NA
ENSG00000099954	CECR2	1785.33	1.11679	0.15936	0.120636	1.32101	0.186499	0.496888	CECR2 histone acetyl-lysine reader
ENSG00000228474	OST4	469.922	0.910038	-0.136001	0.10296	-1.32091	0.186532	0.496926	oligosaccharyltransferase complex subunit 4, non-catalytic
ENSG00000243989	ACY1	2.68573	0.845325	-0.242422	0.183536	-1.32084	0.186555	0.496936	aminoacylase 1
ENSG00000250072	SH3TC2-DT	342.125	1.22991	0.298553	0.226069	1.32063	0.186625	0.496996	SH3TC2 divergent transcript
ENSG00000151503	NCAPD3	961.508	1.02835	0.0403377	0.0305453	1.32059	0.186639	0.496996	non-SMC condensin II complex subunit D3
ENSG00000237914	SIRPG-AS1	3.2764	1.28925	0.366533	0.277554	1.32058	0.186642	0.496996	SIRPG antisense RNA 1
ENSG00000284675	NA	8.26673	0.889877	-0.168322	0.127463	-1.32055	0.186652	0.496996	NA
ENSG00000152475	ZNF837	35.795	0.940584	-0.0883707	0.0669306	-1.32033	0.186724	0.49707	zinc finger protein 837
ENSG00000232653	GOLGA8N	246.698	1.07069	0.0985454	0.0746377	1.32032	0.186729	0.49707	golgin A8 family member N
ENSG00000099364	FBXL19	1100.98	0.947263	-0.0781633	0.0592013	-1.3203	0.186736	0.49707	F-box and leucine rich repeat protein 19
ENSG00000249867	LINC02742	24.9984	1.11358	0.155206	0.11756	1.32023	0.186757	0.497077	long intergenic non-protein coding RNA 2742
ENSG00000259330	INAFM2	412.406	0.961374	-0.0568309	0.0430506	-1.3201	0.186803	0.497149	InaF motif containing 2
ENSG00000104313	EYA1	968.268	0.918552	-0.122567	0.0928665	-1.31982	0.186895	0.497329	EYA transcriptional coactivator and phosphatase 1
ENSG00000115641	FHL2	899.222	0.934986	-0.0969834	0.0734845	-1.31978	0.186908	0.497329	four and a half LIM domains 2
ENSG00000286995	NA	5.32909	0.807138	-0.309113	0.23423	-1.3197	0.186936	0.497353	NA
ENSG00000169756	LIMS1	2776.59	1.0571	0.0801163	0.0607147	1.31955	0.186984	0.497431	LIM zinc finger domain containing 1
ENSG00000286141	NA	18.5789	0.843925	-0.244813	0.185539	-1.31947	0.187011	0.497435	NA
ENSG00000183963	SMTN	205.578	1.09223	0.12727	0.096459	1.31942	0.187027	0.497435	smoothelin
ENSG00000171861	MRM3	234.655	0.95817	-0.0616467	0.0467271	-1.31929	0.187071	0.497435	mitochondrial rRNA methyltransferase 3
ENSG00000263494	NA	81.1207	1.1215	0.165425	0.125393	1.31926	0.187084	0.497435	NA
ENSG00000215544	BCRP7	4.53529	1.20873	0.273494	0.207311	1.31925	0.187087	0.497435	BCR pseudogene 7
ENSG00000080503	SMARCA2	12061.9	0.969472	-0.0447296	0.0339071	-1.31918	0.187108	0.497435	SWI/SNF related, matrix associated, actin dependent regulator of chromatin, subfamily a, member 2
ENSG00000287364	LOC105371672	348.28	0.897498	-0.156019	0.118272	-1.31916	0.187117	0.497435	uncharacterized LOC105371672
ENSG00000152256	PDK1	921.528	1.0585	0.0820209	0.0622091	1.31847	0.187347	0.497996	pyruvate dehydrogenase kinase 1
ENSG00000126756	UXT	274.287	0.938512	-0.0915535	0.0694473	-1.31832	0.187398	0.498083	ubiquitously expressed prefoldin like chaperone
ENSG00000289214	NA	21.1208	1.07631	0.10609	0.0804837	1.31815	0.187453	0.498157	NA
ENSG00000104228	TRIM35	664.099	1.03682	0.0521657	0.039576	1.31812	0.187465	0.498157	tripartite motif containing 35
ENSG00000234636	NA	5.5741	0.892439	-0.164174	0.124557	-1.31806	0.187482	0.498157	NA
ENSG00000242622	NA	339.274	1.04641	0.065452	0.0496615	1.31796	0.187516	0.498196	NA
ENSG00000163820	FYCO1	806.445	1.07717	0.107242	0.0813799	1.3178	0.187571	0.498212	FYVE and coiled-coil domain autophagy adaptor 1
ENSG00000063177	RPL18	1855.74	0.939677	-0.0897625	0.0681187	-1.31774	0.187592	0.498212	ribosomal protein L18
ENSG00000004838	ZMYND10	24.3556	0.922461	-0.116439	0.0883653	-1.31771	0.187602	0.498212	zinc finger MYND-type containing 10
ENSG00000271730	NA	5.90475	1.12269	0.166959	0.126707	1.31768	0.18761	0.498212	NA
ENSG00000233705	NA	1468.52	0.924526	-0.113214	0.0859225	-1.31763	0.187627	0.498212	NA
ENSG00000272195	NA	17.5466	1.07946	0.110309	0.0837244	1.31752	0.187664	0.498212	NA
ENSG00000106089	STX1A	2495.47	0.915854	-0.12681	0.0962496	-1.31751	0.187667	0.498212	syntaxin 1A
ENSG00000253320	NA	1651.73	1.06491	0.0907266	0.0688628	1.3175	0.187672	0.498212	NA
ENSG00000213064	SFT2D2	1378.25	1.08773	0.121319	0.0920953	1.31732	0.187732	0.498323	SFT2 domain containing 2
ENSG00000138207	RBP4	308.886	0.914152	-0.129493	0.0983059	-1.31725	0.187755	0.498333	retinol binding protein 4
ENSG00000186106	ANKRD46	2455.8	0.964355	-0.0523635	0.039758	-1.31706	0.18782	0.498456	ankyrin repeat domain 46
ENSG00000086289	EPDR1	1200.9	0.930505	-0.103913	0.0789035	-1.31697	0.187849	0.498484	ependymin related 1
ENSG00000111783	RFX4	2452.74	1.10559	0.14481	0.109963	1.3169	0.187872	0.498494	regulatory factor X4
ENSG00000100154	TTC28	10410.5	1.03551	0.0503447	0.0382395	1.31656	0.187985	0.498699	tetratricopeptide repeat domain 28
ENSG00000249693	THEGL	28.281	1.13508	0.182799	0.138846	1.31656	0.187987	0.498699	theg spermatid protein like
ENSG00000253267	DLGAP2-AS1	7.37711	1.1417	0.191182	0.145226	1.31644	0.188025	0.498716	DLGAP2 antisense RNA 1
ENSG00000197620	EOLA1	364.977	0.944551	-0.0822994	0.0625192	-1.31639	0.188044	0.498716	endothelium and lymphocyte associated ASCH domain 1
ENSG00000188994	ZNF292	7694.63	1.03564	0.0505164	0.0383755	1.31637	0.18805	0.498716	zinc finger protein 292
ENSG00000129682	FGF13	4967.61	0.936512	-0.0946301	0.0718943	-1.31624	0.188094	0.498773	fibroblast growth factor 13
ENSG00000147144	CCDC120	161.169	1.07515	0.104533	0.0794262	1.3161	0.18814	0.498773	coiled-coil domain containing 120
ENSG00000237352	NA	326.813	1.08273	0.114671	0.0871335	1.31604	0.188161	0.498773	NA
ENSG00000080371	RAB21	2779.73	1.04541	0.0640698	0.0486848	1.31601	0.18817	0.498773	RAB21, member RAS oncogene family
ENSG00000100034	PPM1F	1036.18	0.957249	-0.0630333	0.0478989	-1.31597	0.188186	0.498773	protein phosphatase, Mg2+/Mn2+ dependent 1F
ENSG00000130202	NECTIN2	258.106	1.05944	0.083308	0.0633093	1.31589	0.188212	0.498773	nectin cell adhesion molecule 2
ENSG00000042286	AIFM2	423.286	1.05529	0.0776333	0.0589975	1.31587	0.188216	0.498773	apoptosis inducing factor mitochondria associated 2
ENSG00000273344	PAXIP1-DT	120.287	1.05679	0.0796944	0.0605646	1.31586	0.188222	0.498773	PAXIP1 divergent transcript
ENSG00000198804	COX1	162871	0.926188	-0.110623	0.0840729	-1.3158	0.188242	0.498778	cytochrome c oxidase subunit I
ENSG00000168067	MAP4K2	867.947	0.959289	-0.0599629	0.045578	-1.31561	0.188305	0.49885	mitogen-activated protein kinase kinase kinase kinase 2
ENSG00000137135	ARHGEF39	6.62823	0.875599	-0.191658	0.14568	-1.3156	0.188307	0.49885	Rho guanine nucleotide exchange factor 39
ENSG00000011347	SYT7	4791.09	1.09968	0.137088	0.104212	1.31547	0.188351	0.498918	synaptotagmin 7
ENSG00000135074	ADAM19	1292.46	1.05341	0.0750656	0.0570695	1.31534	0.188397	0.498989	ADAM metallopeptidase domain 19
ENSG00000231383	FGF12-AS1	3.24103	1.23071	0.299492	0.227707	1.31525	0.188426	0.499015	FGF12 antisense RNA 1
ENSG00000165509	MAGEC3	432.587	1.16983	0.226296	0.172066	1.31517	0.188452	0.499035	MAGE family member C3
ENSG00000198837	DENND4B	1522.33	1.04829	0.0680439	0.0517403	1.3151	0.188475	0.499046	DENN domain containing 4B
ENSG00000163798	SLC4A1AP	1278.68	0.970842	-0.042691	0.0324703	-1.31477	0.188586	0.499291	solute carrier family 4 member 1 adaptor protein
ENSG00000132639	SNAP25	42372.8	0.929955	-0.104767	0.0796885	-1.3147	0.18861	0.499304	synaptosome associated protein 25
ENSG00000228172	NA	15.784	1.10468	0.143628	0.109263	1.31451	0.188674	0.499414	NA
ENSG00000120910	PPP3CC	2503.79	1.03084	0.0438246	0.0333402	1.31447	0.188689	0.499414	protein phosphatase 3 catalytic subunit gamma
ENSG00000225140	LOC101930421	143.845	1.18888	0.2496	0.189901	1.31437	0.188723	0.499438	uncharacterized LOC101930421
ENSG00000113407	TARS1	1104.88	0.950943	-0.0725697	0.0552143	-1.31433	0.188736	0.499438	threonyl-tRNA synthetase 1
ENSG00000182195	LDOC1	602.333	1.06422	0.0898006	0.0683319	1.31418	0.188784	0.499516	LDOC1 regulator of NFKB signaling
ENSG00000233342	NA	7.22867	0.881336	-0.182237	0.138679	-1.31409	0.188816	0.499535	NA
ENSG00000259380	NA	125.536	1.1729	0.230085	0.175101	1.31401	0.188843	0.499535	NA
ENSG00000287998	NA	93.4225	1.08083	0.11214	0.0853456	1.31395	0.188864	0.499535	NA
ENSG00000102053	ZC3H12B	7925.58	1.04444	0.0627304	0.0477451	1.31386	0.188893	0.499535	zinc finger CCCH-type containing 12B
ENSG00000177606	JUN	1417.16	1.09766	0.134426	0.102314	1.31385	0.188895	0.499535	Jun proto-oncogene, AP-1 transcription factor subunit
ENSG00000148826	NKX6-2	401.95	1.22509	0.292883	0.222928	1.3138	0.188914	0.499535	NK6 homeobox 2
ENSG00000278231	NA	6.73621	1.16678	0.222534	0.169386	1.31377	0.188923	0.499535	NA
ENSG00000230572	NA	5.02759	1.13372	0.181064	0.13785	1.31349	0.189019	0.499738	NA
ENSG00000250260	NA	4.19169	1.15395	0.206577	0.157287	1.31338	0.189056	0.499786	NA
ENSG00000233791	BTG2-DT	4.08653	0.843159	-0.246123	0.187454	-1.31298	0.189189	0.50005	BTG2 divergent transcript
ENSG00000228659	LINC01201	3.49332	1.18919	0.249974	0.190388	1.31297	0.189193	0.50005	long intergenic non-protein coding RNA 1201
ENSG00000265148	TSPOAP1-AS1	204.71	0.940974	-0.0877739	0.0668576	-1.31285	0.189233	0.500065	TSPOAP1, SUPT4H1 and RNF43 antisense RNA 1
ENSG00000060558	GNA15	107.219	0.929125	-0.106056	0.0807833	-1.31284	0.189237	0.500065	G protein subunit alpha 15
ENSG00000163749	CCDC158	436.819	1.07334	0.102101	0.0777753	1.31277	0.189259	0.500074	coiled-coil domain containing 158
ENSG00000234688	NA	104.562	0.929515	-0.10545	0.0803306	-1.3127	0.189285	0.500093	NA
ENSG00000146054	TRIM7	46.6518	1.09579	0.131975	0.100543	1.31262	0.189311	0.500111	tripartite motif containing 7
ENSG00000105617	LENG1	87.5507	0.939888	-0.0894399	0.0681461	-1.31247	0.189361	0.50015	leukocyte receptor cluster member 1
ENSG00000135931	ARMC9	3295.35	1.06732	0.0939985	0.0716248	1.31237	0.189394	0.50015	armadillo repeat containing 9
ENSG00000162949	CAPN13	183.089	1.15393	0.206557	0.157393	1.31236	0.189398	0.50015	calpain 13
ENSG00000189195	BTBD8	7260.73	0.949529	-0.0747156	0.0569325	-1.31235	0.189401	0.50015	BTB domain containing 8
ENSG00000132170	PPARG	1006.68	1.06925	0.0965978	0.0736115	1.31227	0.18943	0.500178	peroxisome proliferator activated receptor gamma
ENSG00000236618	PITPNA-AS1	42.6506	0.904874	-0.14421	0.109906	-1.31213	0.189477	0.500252	PITPNA antisense RNA 1
ENSG00000286412	NA	2.67393	1.19492	0.256913	0.19581	1.31206	0.189502	0.500267	NA
ENSG00000114302	PRKAR2A	2128.26	1.02382	0.0339552	0.0258847	1.31179	0.189592	0.500445	protein kinase cAMP-dependent type II regulatory subunit alpha
ENSG00000183527	PSMG1	450.771	0.957762	-0.062261	0.0474643	-1.31174	0.189607	0.500445	proteasome assembly chaperone 1
ENSG00000286185	NA	363.712	1.06253	0.0874989	0.0667246	1.31134	0.189742	0.500681	NA
ENSG00000270181	BIVM-ERCC5	67.863	1.07226	0.10065	0.0767539	1.31134	0.189744	0.500681	BIVM-ERCC5 readthrough
ENSG00000127022	CANX	8829.15	0.968551	-0.0460995	0.0351552	-1.31131	0.189753	0.500681	calnexin
ENSG00000175164	ABO	167.487	1.08957	0.12376	0.0943834	1.31124	0.189775	0.500691	ABO, alpha 1-3-N-acetylgalactosaminyltransferase and alpha 1-3-galactosyltransferase
ENSG00000225975	ZNF567-DT	304.451	1.03374	0.0478719	0.0365127	1.3111	0.189822	0.500765	ZNF567 divergent transcript
ENSG00000205476	CCDC85C	819.102	1.0529	0.0743704	0.0567316	1.31092	0.189886	0.500882	coiled-coil domain containing 85C
ENSG00000227392	HPN-AS1	619.176	1.21646	0.28269	0.215677	1.31071	0.189957	0.500927	HPN antisense RNA 1
ENSG00000196233	LCOR	7527.78	1.03469	0.0491948	0.0375343	1.31066	0.189971	0.500927	ligand dependent nuclear receptor corepressor
ENSG00000233860	NA	166.296	1.10595	0.145287	0.110851	1.31065	0.189976	0.500927	NA
ENSG00000004139	SARM1	963.846	1.03724	0.0527488	0.0402465	1.31064	0.189978	0.500927	sterile alpha and TIR motif containing 1
ENSG00000274818	NA	5.41558	0.878637	-0.186661	0.142437	-1.31049	0.190032	0.500973	NA
ENSG00000008710	PKD1	7415.53	1.07236	0.100783	0.0769076	1.31045	0.190045	0.500973	polycystin 1, transient receptor potential channel interacting
ENSG00000249061	NA	44.5192	1.15544	0.208442	0.159065	1.31042	0.190052	0.500973	NA
ENSG00000289212	NA	33.2133	1.07956	0.110443	0.084284	1.31036	0.190073	0.500979	NA
ENSG00000111077	TNS2	959.349	1.07122	0.0992605	0.0757602	1.31019	0.190131	0.50108	tensin 2
ENSG00000007314	SCN4A	9.09968	0.871209	-0.198909	0.151827	-1.3101	0.190162	0.501098	sodium voltage-gated channel alpha subunit 4
ENSG00000250565	ATP6V1E2	322.009	0.954985	-0.0664503	0.0507234	-1.31005	0.190179	0.501098	ATPase H+ transporting V1 subunit E2
ENSG00000225259	NA	171.489	1.10515	0.144244	0.110109	1.31001	0.190194	0.501098	NA
ENSG00000279307	NDUFAF2P1	6.63107	0.895175	-0.159759	0.121969	-1.30983	0.190253	0.501131	NDUFAF2 pseudogene 1
ENSG00000272417	NA	5.08357	1.1741	0.23155	0.176788	1.30976	0.190277	0.501131	NA
ENSG00000256008	NA	149.616	0.925146	-0.112247	0.0857017	-1.30974	0.190285	0.501131	NA
ENSG00000256806	C17orf100	88.1862	0.955178	-0.066159	0.0505166	-1.30965	0.190315	0.501131	chromosome 17 open reading frame 100
ENSG00000134852	CLOCK	4248.97	0.970663	-0.0429571	0.0328011	-1.30962	0.190323	0.501131	clock circadian regulator
ENSG00000226484	LOC101928627	9.27611	1.19577	0.257939	0.196957	1.30962	0.190324	0.501131	uncharacterized LOC101928627
ENSG00000257879	NA	6.35174	1.15167	0.203729	0.155574	1.30953	0.190356	0.501131	NA
ENSG00000136636	KCTD3	2831.41	1.04643	0.0654807	0.0500036	1.30952	0.190358	0.501131	potassium channel tetramerization domain containing 3
ENSG00000278845	MRPL45	619.912	0.970262	-0.0435531	0.0332604	-1.30946	0.190379	0.501137	mitochondrial ribosomal protein L45
ENSG00000271477	NA	2.81365	0.85585	-0.22457	0.171526	-1.30925	0.190449	0.501271	NA
ENSG00000267047	NA	21.8773	0.925854	-0.111144	0.0849051	-1.30904	0.190522	0.501363	NA
ENSG00000180875	GREM2	657.659	0.922694	-0.116075	0.0886763	-1.30898	0.190542	0.501363	gremlin 2, DAN family BMP antagonist
ENSG00000214194	SMIM30	195.867	0.938625	-0.0913793	0.0698102	-1.30897	0.190546	0.501363	small integral membrane protein 30
ENSG00000250692	NA	5.47005	1.13073	0.177255	0.13542	1.30893	0.190559	0.501363	NA
ENSG00000253891	NA	48.3135	1.10853	0.148649	0.1136	1.30854	0.190692	0.501662	NA
ENSG00000204052	LRRC73	159.679	0.918299	-0.122964	0.0939803	-1.30841	0.190736	0.501728	leucine rich repeat containing 73
ENSG00000128294	TPST2	1196.34	1.06011	0.0842078	0.064364	1.30831	0.19077	0.501768	tyrosylprotein sulfotransferase 2
ENSG00000175643	RMI2	80.381	1.13968	0.188623	0.144186	1.30819	0.190807	0.501817	RecQ mediated genome instability 2
ENSG00000126790	L3HYPDH	641.243	1.03979	0.0562945	0.0430347	1.30812	0.190833	0.501835	trans-L-3-hydroxyproline dehydratase
ENSG00000232420	NA	4.36272	1.18301	0.242465	0.185362	1.30806	0.190852	0.501836	NA
ENSG00000144369	FAM171B	11577.6	0.957486	-0.0626766	0.0479219	-1.30789	0.190911	0.501922	family with sequence similarity 171 member B
ENSG00000157554	ERG	628.554	1.0658	0.0919417	0.0702997	1.30785	0.190923	0.501922	ETS transcription factor ERG
ENSG00000290000	NA	41.9928	1.1348	0.18244	0.139551	1.30734	0.191098	0.502332	NA
ENSG00000237949	LOC102724768	796.583	1.17446	0.231999	0.177477	1.30721	0.191142	0.502399	uncharacterized LOC102724768
ENSG00000132879	FBXO44	1544.43	0.942208	-0.0858823	0.0657072	-1.30705	0.191197	0.502494	F-box protein 44
ENSG00000197935	ZNF311	27.4276	1.10841	0.148491	0.113625	1.30685	0.191265	0.502531	zinc finger protein 311
ENSG00000109861	CTSC	439.158	0.933344	-0.0995195	0.0761556	-1.30679	0.191283	0.502531	cathepsin C
ENSG00000129534	MIS18BP1	620.933	0.947361	-0.078014	0.0596996	-1.30678	0.191289	0.502531	MIS18 binding protein 1
ENSG00000119915	ELOVL3	6.32568	0.876285	-0.190528	0.145807	-1.30672	0.191309	0.502531	ELOVL fatty acid elongase 3
ENSG00000223910	ZNF32-AS3	70.1837	1.09743	0.134123	0.102641	1.30672	0.191309	0.502531	ZNF32 antisense RNA 3
ENSG00000288878	NA	2.75385	1.20811	0.272746	0.20874	1.30663	0.191339	0.502531	NA
ENSG00000170175	CHRNB1	113.085	0.938349	-0.0918031	0.0702603	-1.30661	0.191344	0.502531	cholinergic receptor nicotinic beta 1 subunit
ENSG00000204228	HSD17B8	48.3359	0.908369	-0.13865	0.106122	-1.30651	0.191378	0.50257	hydroxysteroid 17-beta dehydrogenase 8
ENSG00000103642	LACTB	442.653	0.960958	-0.0574546	0.0439813	-1.30634	0.191437	0.502675	lactamase beta
ENSG00000203791	EEF1AKMT2	82.5792	0.906367	-0.141833	0.108588	-1.30615	0.191501	0.502793	EEF1A lysine methyltransferase 2
ENSG00000250934	NA	58.9289	0.939897	-0.0894258	0.0684909	-1.30566	0.191668	0.503183	NA
ENSG00000286080	NA	16.277	1.1043	0.143128	0.109649	1.30533	0.191781	0.50343	NA
ENSG00000181450	ZNF678	1285.46	1.04987	0.0702094	0.05379	1.30525	0.191807	0.503444	zinc finger protein 678
ENSG00000289158	NA	4.7024	1.21301	0.278588	0.213445	1.3052	0.191824	0.503444	NA
ENSG00000263657	NA	4.71626	1.14789	0.198978	0.152464	1.30508	0.191865	0.503502	NA
ENSG00000239440	LINC02008	298.088	0.900248	-0.151605	0.116207	-1.30461	0.192027	0.503864	long intergenic non-protein coding RNA 2008
ENSG00000116731	PRDM2	6657.73	1.02976	0.0423132	0.0324347	1.30456	0.192041	0.503864	PR/SET domain 2
ENSG00000267707	NA	18.8204	1.07688	0.106856	0.0819166	1.30444	0.192082	0.503921	NA
ENSG00000006016	CRLF1	405.473	0.907211	-0.140491	0.107707	-1.30437	0.192107	0.503921	cytokine receptor like factor 1
ENSG00000286716	NA	244.532	1.08956	0.123748	0.094877	1.3043	0.19213	0.503921	NA
ENSG00000063241	ISOC2	269.738	0.941645	-0.0867455	0.0665084	-1.30428	0.192139	0.503921	isochorismatase domain containing 2
ENSG00000239282	CASTOR1	13.6618	1.11704	0.15968	0.122442	1.30412	0.192193	0.503957	cytosolic arginine sensor for mTORC1 subunit 1
ENSG00000147676	MAL2	1996.07	0.920552	-0.11943	0.0915831	-1.30406	0.192214	0.503957	mal, T cell differentiation protein 2
ENSG00000160951	PTGER1	4.67788	1.17771	0.235984	0.180966	1.30403	0.192225	0.503957	prostaglandin E receptor 1
ENSG00000235106	BRD3OS	843.359	0.957295	-0.0629639	0.0482846	-1.30401	0.192229	0.503957	BRD3 opposite strand
ENSG00000183281	PLGLB1	336.449	1.07282	0.10141	0.0777771	1.30385	0.192286	0.504057	plasminogen like B1
ENSG00000102024	PLS3	2346.42	0.950864	-0.0726893	0.0557562	-1.3037	0.192336	0.50414	plastin 3
ENSG00000238260	NA	40.8904	1.08997	0.124286	0.0953456	1.30353	0.192395	0.504198	NA
ENSG00000117242	PINK1-AS	65.1743	1.07499	0.10433	0.0800369	1.30352	0.192397	0.504198	PINK1 antisense RNA
ENSG00000230037	NA	3.37206	0.838773	-0.253648	0.194613	-1.30335	0.192456	0.504305	NA
ENSG00000290067	NA	38.4797	0.900858	-0.150628	0.115608	-1.30292	0.1926	0.504632	NA
ENSG00000108309	RUNDC3A	3753.52	0.931693	-0.102073	0.0783463	-1.30285	0.192626	0.504633	RUN domain containing 3A
ENSG00000255429	NA	72.2982	0.891099	-0.166342	0.127679	-1.30281	0.192639	0.504633	NA
ENSG00000242540	NA	5.88346	1.14913	0.200538	0.153955	1.30258	0.19272	0.504641	NA
ENSG00000167914	GSDMA	4.66364	0.86459	-0.209912	0.161165	-1.30247	0.192756	0.504641	gasdermin A
ENSG00000172380	GNG12	975.18	1.06883	0.0960353	0.0737343	1.30245	0.192762	0.504641	G protein subunit gamma 12
ENSG00000235981	NA	30.9105	1.10025	0.137836	0.10583	1.30242	0.192772	0.504641	NA
ENSG00000234155	LINC02535	2.66021	1.19267	0.254194	0.195176	1.30238	0.192787	0.504641	long intergenic non-protein coding RNA 2535
ENSG00000225579	NA	21.6243	1.10397	0.142695	0.109565	1.30238	0.192788	0.504641	NA
ENSG00000014257	ACP3	38.8595	0.860611	-0.216566	0.166287	-1.30236	0.192793	0.504641	acid phosphatase 3
ENSG00000197043	ANXA6	5803.68	0.942267	-0.0857917	0.0658741	-1.30236	0.192794	0.504641	annexin A6
ENSG00000236544	NA	2.701	1.30359	0.38249	0.293713	1.30226	0.192828	0.504649	NA
ENSG00000227172	NA	53.8265	1.09123	0.12595	0.0967181	1.30224	0.192835	0.504649	NA
ENSG00000157483	MYO1E	2790.7	1.15093	0.202794	0.155745	1.30209	0.192886	0.504733	myosin IE
ENSG00000145041	DCAF1	1302.04	1.02118	0.0302334	0.0232222	1.30192	0.192943	0.504833	DDB1 and CUL4 associated factor 1
ENSG00000174151	CYB561D1	373.034	0.955796	-0.0652261	0.0501054	-1.30178	0.192993	0.504884	cytochrome b561 family member D1
ENSG00000148840	PPRC1	472.694	1.03817	0.0540363	0.0415104	1.30175	0.193001	0.504884	PPARG related coactivator 1
ENSG00000197217	ENTPD4	2598.82	0.968919	-0.0455515	0.0349962	-1.30161	0.193049	0.504908	ectonucleoside triphosphate diphosphohydrolase 4
ENSG00000133216	EPHB2	2055.11	1.06068	0.0849828	0.0652923	1.30158	0.193061	0.504908	EPH receptor B2
ENSG00000021826	CPS1	450.913	1.06612	0.0923656	0.0709676	1.30152	0.193081	0.504908	carbamoyl-phosphate synthase 1
ENSG00000260192	LINC02240	55.3194	1.09913	0.136359	0.104773	1.30147	0.193097	0.504908	long intergenic non-protein coding RNA 2240
ENSG00000198730	CTR9	1047.75	0.974357	-0.037477	0.0287964	-1.30145	0.193105	0.504908	CTR9 homolog, Paf1/RNA polymerase II complex component
ENSG00000130517	PGPEP1	744.74	1.04534	0.0639747	0.0491611	1.30133	0.193146	0.50492	pyroglutamyl-peptidase I
ENSG00000229385	NA	43.655	0.938641	-0.0913549	0.0702015	-1.30132	0.193148	0.50492	NA
ENSG00000183876	ARSI	173.731	1.18806	0.24861	0.191059	1.30122	0.193182	0.504937	arylsulfatase family member I
ENSG00000158008	EXTL1	1070.72	0.925158	-0.112228	0.08625	-1.30119	0.193192	0.504937	exostosin like glycosyltransferase 1
ENSG00000287920	NA	18.5399	1.08315	0.115229	0.0885659	1.30105	0.193241	0.50497	NA
ENSG00000226904	NA	21.5874	1.10789	0.147819	0.113615	1.30105	0.193243	0.50497	NA
ENSG00000229703	NA	2.96271	1.21184	0.277201	0.213073	1.30097	0.193269	0.504988	NA
ENSG00000242802	AP5Z1	433.822	1.04495	0.0634355	0.0487657	1.30082	0.19332	0.505071	adaptor related protein complex 5 subunit zeta 1
ENSG00000270240	LOC105371745	82.1746	1.14467	0.194936	0.149872	1.30068	0.193368	0.505148	uncharacterized LOC105371745
ENSG00000233205	NA	4.78864	1.14293	0.192737	0.148191	1.3006	0.193396	0.505172	NA
ENSG00000140807	NKD1	963.815	1.08469	0.117281	0.0901808	1.30051	0.193427	0.505203	NKD inhibitor of WNT signaling pathway 1
ENSG00000228791	NA	149.823	1.08021	0.111315	0.0856087	1.30028	0.193504	0.505322	NA
ENSG00000102054	RBBP7	1525.29	0.965792	-0.0502163	0.0386201	-1.30026	0.193511	0.505322	RB binding protein 7, chromatin remodeling factor
ENSG00000151748	SAV1	684.952	1.05466	0.0767795	0.0590526	1.30019	0.193537	0.50534	salvador family WW domain containing protein 1
ENSG00000154493	C10orf90	7284.98	1.17293	0.230115	0.176998	1.3001	0.193567	0.505368	chromosome 10 open reading frame 90
ENSG00000260922	NA	10.1421	1.17863	0.237116	0.182394	1.30002	0.193594	0.505389	NA
ENSG00000231249	ITPR1-DT	44.4044	1.07035	0.0980806	0.0754572	1.29982	0.193663	0.505521	ITPR1 divergent transcript
ENSG00000288105	NA	53.5361	0.917053	-0.124923	0.0961245	-1.2996	0.193739	0.505636	NA
ENSG00000197226	TBC1D9B	3427.65	1.03644	0.0516327	0.0397303	1.29958	0.193746	0.505636	TBC1 domain family member 9B
ENSG00000270923	TAS2R6P	22.3553	1.08989	0.124187	0.0955699	1.29944	0.193794	0.505674	taste 2 receptor member 6 pseudogene
ENSG00000175197	DDIT3	296.773	1.09622	0.132535	0.101999	1.29937	0.193816	0.505674	DNA damage inducible transcript 3
ENSG00000244932	NA	3.76391	1.18443	0.244189	0.187929	1.29937	0.193817	0.505674	NA
ENSG00000196391	ZNF774	353.137	1.04828	0.0680182	0.0523538	1.2992	0.193875	0.505766	zinc finger protein 774
ENSG00000141956	PRDM15	630.701	1.04072	0.0575855	0.0443253	1.29916	0.193891	0.505766	PR/SET domain 15
ENSG00000197753	LHFPL5	632.424	1.0751	0.104467	0.0804173	1.29907	0.193921	0.505796	LHFPL tetraspan subfamily member 5
ENSG00000136143	SUCLA2	3456.73	0.963035	-0.0543399	0.0418336	-1.29895	0.19396	0.505814	succinate-CoA ligase ADP-forming subunit beta
ENSG00000134363	FST	7.36213	1.14571	0.196244	0.151081	1.29893	0.193968	0.505814	follistatin
ENSG00000074211	PPP2R2C	15738.4	1.05888	0.0825345	0.0635429	1.29888	0.193985	0.505814	protein phosphatase 2 regulatory subunit Bgamma
ENSG00000163399	ATP1A1	14414.1	0.940559	-0.0884099	0.0680894	-1.29844	0.194137	0.506072	ATPase Na+/K+ transporting subunit alpha 1
ENSG00000179743	SPEN-AS1	103.525	0.950138	-0.0737914	0.0568313	-1.29843	0.19414	0.506072	SPEN antisense RNA 1
ENSG00000010165	METTL13	580.527	0.96186	-0.0561015	0.0432074	-1.29842	0.194141	0.506072	methyltransferase 13, eEF1A lysine and N-terminal methyltransferase
ENSG00000256947	NA	11.1743	1.15963	0.213666	0.164617	1.29796	0.194301	0.506438	NA
ENSG00000105514	RAB3D	325.282	0.95353	-0.0686502	0.0528957	-1.29784	0.194342	0.506473	RAB3D, member RAS oncogene family
ENSG00000198129	DEFB107A	5.38218	1.12921	0.175311	0.135082	1.29781	0.194353	0.506473	defensin beta 107A
ENSG00000261465	COQ7-DT	5.09085	0.889335	-0.169202	0.130394	-1.29762	0.194419	0.506597	COQ7 divergent transcript
ENSG00000106948	AKNA	842.796	1.04412	0.0622808	0.0480024	1.29745	0.194476	0.506697	AT-hook transcription factor
ENSG00000129993	CBFA2T3	373.664	1.11776	0.160608	0.123798	1.29735	0.194512	0.506741	CBFA2/RUNX1 partner transcriptional co-repressor 3
ENSG00000185222	TCEAL9	418.896	0.926562	-0.11004	0.0848627	-1.29669	0.194739	0.507282	transcription elongation factor A like 9
ENSG00000235933	NA	9.50153	0.88248	-0.180365	0.139123	-1.29644	0.194823	0.507451	NA
ENSG00000286082	NA	8.95949	1.1636	0.218597	0.168662	1.29607	0.194953	0.507703	NA
ENSG00000122490	SLC66A2	1569.04	1.03954	0.0559497	0.0431702	1.29602	0.194967	0.507703	solute carrier family 66 member 2
ENSG00000280336	NA	9.37126	1.10747	0.147264	0.113634	1.29595	0.194991	0.507703	NA
ENSG00000165244	ZNF367	79.2808	1.09639	0.13276	0.102448	1.29588	0.195017	0.507703	zinc finger protein 367
ENSG00000257086	NA	12.0371	0.902043	-0.148731	0.11478	-1.29579	0.195046	0.507703	NA
ENSG00000099284	MACROH2A2	523.836	0.954199	-0.0676376	0.0521984	-1.29578	0.195051	0.507703	macroH2A.2 histone
ENSG00000178035	IMPDH2	624.477	0.942122	-0.0860139	0.0663814	-1.29575	0.195061	0.507703	inosine monophosphate dehydrogenase 2
ENSG00000286830	NA	71.4734	1.0697	0.0972036	0.0750219	1.29567	0.195089	0.507703	NA
ENSG00000072134	EPN2	5835.67	1.05831	0.0817587	0.0631019	1.29566	0.195092	0.507703	epsin 2
ENSG00000288936	NA	23.7631	0.909083	-0.137516	0.106148	-1.29551	0.195146	0.507793	NA
ENSG00000224287	MSL3P1	11.7091	0.909077	-0.137526	0.106171	-1.29533	0.195207	0.507901	MSL complex subunit 3 pseudogene 1
ENSG00000289844	NA	3.3001	1.20733	0.271823	0.209882	1.29512	0.195279	0.507973	NA
ENSG00000112992	NNT	5714.23	0.96634	-0.0493972	0.0381434	-1.29504	0.195307	0.507973	nicotinamide nucleotide transhydrogenase
ENSG00000261064	NA	886.226	1.05518	0.0774884	0.059835	1.29504	0.195308	0.507973	NA
ENSG00000102393	GLA	129.232	0.93463	-0.097532	0.0753155	-1.29498	0.195328	0.507973	galactosidase alpha
ENSG00000114021	NIT2	728.091	0.967294	-0.0479742	0.0370466	-1.29497	0.195331	0.507973	nitrilase family member 2
ENSG00000032389	EIPR1	2488.64	1.04099	0.0579615	0.0447608	1.29492	0.195349	0.507973	EARP complex and GARP complex interacting protein 1
ENSG00000267152	NA	94.9791	0.946239	-0.0797241	0.0615825	-1.29459	0.195462	0.508176	NA
ENSG00000144381	HSPD1	3647.55	0.926568	-0.110031	0.0849934	-1.29458	0.195465	0.508176	heat shock protein family D (Hsp60) member 1
ENSG00000229533	NA	10.9151	0.855738	-0.22476	0.173651	-1.29432	0.195556	0.508361	NA
ENSG00000215472	RPL17-C18orf32	17.0453	0.916848	-0.125246	0.0967832	-1.29409	0.195634	0.508514	RPL17-C18orf32 readthrough
ENSG00000197822	OCLN	326.812	0.923742	-0.114438	0.0884351	-1.29403	0.195656	0.508521	occludin
ENSG00000158109	TPRG1L	2026.26	0.950033	-0.0739499	0.0571542	-1.29387	0.195712	0.508616	tumor protein p63 regulated 1 like
ENSG00000139508	SLC46A3	457.833	1.03382	0.0479838	0.0370898	1.29372	0.195762	0.508699	solute carrier family 46 member 3
ENSG00000152492	CCDC50	2462.78	0.958119	-0.0617225	0.0477125	-1.29364	0.195791	0.508724	coiled-coil domain containing 50
ENSG00000257675	BTBD10P1	15.5071	0.905622	-0.143019	0.110562	-1.29356	0.195817	0.508741	BTB domain containing 10 pseudogene 1
ENSG00000179833	SERTAD2	1223.3	1.0512	0.0720308	0.0556884	1.29346	0.195851	0.508775	SERTA domain containing 2
ENSG00000112667	DNPH1	194.505	0.918496	-0.122654	0.0948301	-1.29341	0.195869	0.508775	2'-deoxynucleoside 5'-phosphate N-hydrolase 1
ENSG00000224957	LINC01266	1027.12	0.906448	-0.141704	0.109568	-1.29329	0.195909	0.508809	long intergenic non-protein coding RNA 1266
ENSG00000283446	NA	2.93201	1.19309	0.254701	0.196945	1.29326	0.19592	0.508809	NA
ENSG00000231500	RPS18	3875.77	0.897933	-0.155321	0.120109	-1.29316	0.195955	0.508851	ribosomal protein S18
ENSG00000167371	PRRT2	118.545	0.922088	-0.117023	0.0904992	-1.29309	0.195981	0.508869	proline rich transmembrane protein 2
ENSG00000137094	DNAJB5	316.631	0.914822	-0.128438	0.0993577	-1.29268	0.196123	0.509186	DnaJ heat shock protein family (Hsp40) member B5
ENSG00000171222	SCAND1	214.742	0.925841	-0.111164	0.0860014	-1.29258	0.196157	0.509226	SCAN domain containing 1
ENSG00000198646	NCOA6	2925.68	1.03713	0.0526021	0.0406979	1.2925	0.196184	0.509244	nuclear receptor coactivator 6
ENSG00000180776	ZDHHC20	4901.29	1.09606	0.132326	0.102389	1.29238	0.196224	0.509266	zinc finger DHHC-type palmitoyltransferase 20
ENSG00000136367	ZFHX2	838.211	1.08036	0.111508	0.0862849	1.29232	0.196247	0.509266	zinc finger homeobox 2
ENSG00000153885	KCTD15	597.855	0.950423	-0.0733581	0.056765	-1.29231	0.19625	0.509266	potassium channel tetramerization domain containing 15
ENSG00000071051	NCK2	3388.17	1.03473	0.0492485	0.0381125	1.29219	0.196292	0.509295	NCK adaptor protein 2
ENSG00000108468	CBX1	1613.84	0.959293	-0.0599572	0.0464005	-1.29217	0.196299	0.509295	chromobox 1
ENSG00000272755	NA	11.4362	1.17732	0.235511	0.182277	1.29205	0.196339	0.509348	NA
ENSG00000179222	MAGED1	4789.85	0.974961	-0.0365838	0.0283181	-1.29188	0.196397	0.509438	MAGE family member D1
ENSG00000004975	DVL2	429.569	1.03984	0.0563679	0.0436354	1.29179	0.196429	0.509438	dishevelled segment polarity protein 2
ENSG00000164647	STEAP1	75.1266	1.07688	0.106861	0.0827235	1.29179	0.196431	0.509438	STEAP family member 1
ENSG00000229425	LOC101927745	4250.41	0.880383	-0.183796	0.142321	-1.29142	0.196558	0.509612	uncharacterized LOC101927745
ENSG00000242593	NA	5923.23	1.05769	0.0809109	0.0626543	1.29139	0.19657	0.509612	NA
ENSG00000279073	NA	73.7377	1.06274	0.0877908	0.0679824	1.29138	0.196574	0.509612	NA
ENSG00000167967	E4F1	554.442	1.05015	0.0705929	0.0546651	1.29137	0.196575	0.509612	E4F transcription factor 1
ENSG00000092531	SNAP23	1222.23	1.07641	0.106224	0.082264	1.29126	0.196612	0.50966	synaptosome associated protein 23
ENSG00000242741	NA	3.42647	1.2088	0.273579	0.211896	1.2911	0.196669	0.509732	NA
ENSG00000271848	NA	79.1961	1.07754	0.107746	0.0834544	1.29107	0.196679	0.509732	NA
ENSG00000015285	WAS	67.2274	0.931436	-0.102472	0.079376	-1.29097	0.196714	0.509748	WASP actin nucleation promoting factor
ENSG00000288574	NA	4.82473	0.871506	-0.198417	0.153712	-1.29084	0.19676	0.509748	NA
ENSG00000138336	TET1	1051.24	0.952933	-0.069554	0.053883	-1.29083	0.196761	0.509748	tet methylcytosine dioxygenase 1
ENSG00000125850	OVOL2	175.991	0.912764	-0.131687	0.102017	-1.29083	0.196762	0.509748	ovo like zinc finger 2
ENSG00000178913	TAF7	1557.01	0.968492	-0.0461882	0.0357843	-1.29074	0.196794	0.509782	TATA-box binding protein associated factor 7
ENSG00000230844	ZNF674-AS1	66.9355	1.04621	0.0651688	0.0505074	1.29028	0.196952	0.510096	ZNF674 antisense RNA 1 (head to head)
ENSG00000203288	TDRKH-AS1	52.3741	1.05108	0.0718689	0.0557003	1.29028	0.196954	0.510096	TDRKH antisense RNA 1
ENSG00000160360	GPSM1	1082.61	1.05439	0.0764026	0.0592206	1.29013	0.197004	0.510117	G protein signaling modulator 1
ENSG00000177640	CASC2	1308.88	1.05228	0.0735241	0.0569899	1.29012	0.197007	0.510117	cancer susceptibility 2
ENSG00000258745	NA	2.93158	0.839243	-0.252839	0.196001	-1.28999	0.197055	0.510117	NA
ENSG00000157426	AASDH	1016.29	0.96837	-0.0463703	0.0359474	-1.28995	0.197069	0.510117	aminoadipate-semialdehyde dehydrogenase
ENSG00000185339	TCN2	210.764	0.949589	-0.0746244	0.057853	-1.2899	0.197086	0.510117	transcobalamin 2
ENSG00000185010	F8	502.265	0.960138	-0.0586867	0.0454985	-1.28986	0.1971	0.510117	coagulation factor VIII
ENSG00000284505	LYNX1-SLURP2	29.9954	1.08955	0.123738	0.0959325	1.28985	0.197103	0.510117	LYNX1-SLURP2 readthrough
ENSG00000135097	MSI1	209.311	0.940539	-0.0884407	0.068571	-1.28977	0.197131	0.510117	musashi RNA binding protein 1
ENSG00000176054	RPL23P2	5.07891	1.14947	0.20097	0.15582	1.28976	0.197135	0.510117	ribosomal protein L23 pseudogene 2
ENSG00000147996	ZNG1E	2939.92	1.06209	0.0869027	0.0673843	1.28966	0.19717	0.510158	Zn regulated GTPase metalloprotein activator 1E
ENSG00000281721	NA	57.4257	1.09644	0.132831	0.103018	1.2894	0.197259	0.510315	NA
ENSG00000280366	NA	7.53077	1.11421	0.156017	0.121003	1.28937	0.197269	0.510315	NA
ENSG00000065457	ADAT1	332.909	0.972557	-0.0401451	0.031141	-1.28914	0.197349	0.510471	adenosine deaminase tRNA specific 1
ENSG00000235119	NA	3.37497	1.18631	0.246476	0.191216	1.28899	0.1974	0.510485	NA
ENSG00000105143	SLC1A6	299.308	0.928873	-0.106447	0.0825897	-1.28887	0.197444	0.510485	solute carrier family 1 member 6
ENSG00000099968	BCL2L13	2993.83	1.02303	0.0328514	0.0254901	1.28879	0.197471	0.510485	BCL2 like 13
ENSG00000230386	LOC402279	2.99983	1.20086	0.264068	0.204906	1.28873	0.197493	0.510485	glutamate metabotropic receptor 8 pseudogene
ENSG00000232623	NA	14.3037	1.07855	0.109091	0.084654	1.28867	0.197513	0.510485	NA
ENSG00000187239	FNBP1	6309.29	1.07215	0.100513	0.0779983	1.28866	0.197517	0.510485	formin binding protein 1
ENSG00000171759	PAH	255.349	0.908494	-0.138452	0.107439	-1.28866	0.197517	0.510485	phenylalanine hydroxylase
ENSG00000267127	NA	39.3539	1.06201	0.086794	0.0673526	1.28865	0.197519	0.510485	NA
ENSG00000181555	SETD2	6241.4	1.0205	0.0292692	0.0227134	1.28863	0.197527	0.510485	SET domain containing 2, histone lysine methyltransferase
ENSG00000172572	PDE3A	17676.7	0.73126	-0.451543	0.35045	-1.28847	0.197583	0.510506	phosphodiesterase 3A
ENSG00000111837	MAK	12.5358	1.21103	0.276234	0.214394	1.28844	0.197592	0.510506	male germ cell associated kinase
ENSG00000224879	NA	9.47496	0.875197	-0.192321	0.149268	-1.28843	0.197596	0.510506	NA
ENSG00000267714	NA	5.08869	0.873372	-0.195332	0.15161	-1.28838	0.197612	0.510506	NA
ENSG00000228950	NA	7.03152	0.846629	-0.240197	0.186451	-1.28826	0.197655	0.510545	NA
ENSG00000150712	MTMR12	3275.31	1.03269	0.0464039	0.0360222	1.2882	0.197676	0.510545	myotubularin related protein 12
ENSG00000242628	NA	149.258	1.06273	0.0877809	0.0681444	1.28816	0.19769	0.510545	NA
ENSG00000258743	LINC02301	202.528	0.902817	-0.147495	0.11452	-1.28795	0.197765	0.510545	long intergenic non-protein coding RNA 2301
ENSG00000118946	PCDH17	3575.42	0.944011	-0.0831245	0.064541	-1.28793	0.197769	0.510545	protocadherin 17
ENSG00000087206	UIMC1	2380.59	1.02026	0.0289434	0.0224745	1.28784	0.197803	0.510545	ubiquitin interaction motif containing 1
ENSG00000149591	TAGLN	438.373	0.893662	-0.162199	0.12595	-1.2878	0.197815	0.510545	transgelin
ENSG00000052850	ALX4	15.7384	0.851522	-0.231885	0.180064	-1.28779	0.197819	0.510545	ALX homeobox 4
ENSG00000232104	RFX3-DT	2197.9	1.104	0.142739	0.110844	1.28774	0.197837	0.510545	RFX3 divergent transcript
ENSG00000226856	THORLNC	6.46009	1.14278	0.192549	0.149525	1.28773	0.197839	0.510545	testis associated oncogenic lncRNA
ENSG00000284738	LOC101928059	33.2238	1.13794	0.186422	0.144772	1.2877	0.197851	0.510545	uncharacterized LOC101928059
ENSG00000033800	PIAS1	5915.24	1.037	0.052416	0.0407069	1.28764	0.19787	0.510545	protein inhibitor of activated STAT 1
ENSG00000260876	LINC01229	22.0224	1.10019	0.137747	0.106978	1.28762	0.197877	0.510545	long intergenic non-protein coding RNA 1229
ENSG00000160695	VPS11	1068.74	0.955022	-0.0663937	0.0515738	-1.28735	0.197971	0.510663	VPS11 core subunit of CORVET and HOPS complexes
ENSG00000144644	GADL1	15.3464	0.798168	-0.325236	0.252644	-1.28733	0.197979	0.510663	glutamate decarboxylase like 1
ENSG00000228543	LOC124905242	29.0373	1.13689	0.185098	0.143785	1.28733	0.197981	0.510663	uncharacterized LOC124905242
ENSG00000179152	TCAIM	1670.45	0.965516	-0.0506282	0.0393323	-1.28719	0.198028	0.510701	T cell activation inhibitor, mitochondrial
ENSG00000270008	NA	144.742	1.06503	0.0909003	0.0706201	1.28717	0.198034	0.510701	NA
ENSG00000231019	LINC00373	5.12082	1.27051	0.345409	0.26836	1.28711	0.198056	0.510709	long intergenic non-protein coding RNA 373
ENSG00000278238	NA	19.0674	0.8855	-0.175436	0.136313	-1.287	0.198094	0.510756	NA
ENSG00000233262	SLC28A3-AS1	2.67351	1.19331	0.254971	0.198137	1.28684	0.198148	0.510833	SLC28A3 regulatory antisense RNA 1
ENSG00000238063	NA	3.73624	1.22629	0.294299	0.228724	1.2867	0.1982	0.510833	NA
ENSG00000133805	AMPD3	1332.49	1.09081	0.125395	0.0974561	1.28669	0.198204	0.510833	adenosine monophosphate deaminase 3
ENSG00000226287	NA	88.1035	0.90398	-0.145637	0.113191	-1.28665	0.198215	0.510833	NA
ENSG00000128917	DLL4	108.232	0.913228	-0.130952	0.101779	-1.28664	0.19822	0.510833	delta like canonical Notch ligand 4
ENSG00000105668	UPK1A	7.0755	1.21889	0.285566	0.221962	1.28656	0.198249	0.510859	uroplakin 1A
ENSG00000143882	ATP6V1C2	47.6669	1.14351	0.193466	0.150388	1.28645	0.198288	0.510885	ATPase H+ transporting V1 subunit C2
ENSG00000117505	DR1	1374.46	0.966667	-0.0489085	0.0380192	-1.28642	0.198298	0.510885	down-regulator of transcription 1
ENSG00000241111	PRICKLE2-AS1	3.69525	1.19544	0.257545	0.200218	1.28632	0.19833	0.510919	PRICKLE2 antisense RNA 1
ENSG00000177854	TMEM187	103.085	0.935441	-0.0962819	0.0748641	-1.28609	0.198412	0.510938	transmembrane protein 187
ENSG00000122642	FKBP9	1027.56	0.958353	-0.0613715	0.0477207	-1.28606	0.198423	0.510938	FKBP prolyl isomerase 9
ENSG00000203727	SAMD5	1662.86	0.931419	-0.102497	0.0797008	-1.28603	0.198433	0.510938	sterile alpha motif domain containing 5
ENSG00000107951	MTPAP	1335.14	0.976764	-0.0339182	0.0263744	-1.28602	0.198435	0.510938	mitochondrial poly(A) polymerase
ENSG00000253434	LINC02237	18.6295	0.869842	-0.201174	0.156436	-1.28599	0.198448	0.510938	long intergenic non-protein coding RNA 2237
ENSG00000246777	DYNC1LI2-DT	3.41205	0.880278	-0.183969	0.143058	-1.28597	0.198453	0.510938	DYNC1LI2 divergent transcript
ENSG00000156639	ZFAND3	12282.9	1.03206	0.0455238	0.0354047	1.28581	0.198508	0.510992	zinc finger AN1-type containing 3
ENSG00000261386	NA	281.855	1.05839	0.0818688	0.063674	1.28575	0.198531	0.510992	NA
ENSG00000180116	C12orf40	36.109	1.09635	0.132709	0.103215	1.28575	0.198532	0.510992	chromosome 12 open reading frame 40
ENSG00000144648	ACKR2	25.0009	1.07089	0.0988146	0.0768755	1.28538	0.198658	0.511231	atypical chemokine receptor 2
ENSG00000235595	NA	29.4222	1.11802	0.160941	0.12521	1.28537	0.198664	0.511231	NA
ENSG00000246627	CACNA1C-AS1	18.1759	1.0823	0.114095	0.0887682	1.28531	0.198683	0.511231	CACNA1C antisense RNA 1
ENSG00000196449	YRDC	148.8	0.957169	-0.0631543	0.0491375	-1.28526	0.198703	0.511234	yrdC N6-threonylcarbamoyltransferase domain containing
ENSG00000260742	NA	7.84297	1.10354	0.142142	0.110603	1.28516	0.198738	0.51124	NA
ENSG00000124383	MPHOSPH10	554.084	0.967263	-0.0480197	0.0373659	-1.28512	0.19875	0.51124	M-phase phosphoprotein 10
ENSG00000120963	ZNF706	5942.34	1.03795	0.0537419	0.0418202	1.28507	0.198767	0.51124	zinc finger protein 706
ENSG00000132196	HSD17B7	501.131	1.06774	0.0945656	0.0735903	1.28503	0.198782	0.51124	hydroxysteroid 17-beta dehydrogenase 7
ENSG00000137709	POU2F3	7.69015	1.21688	0.283183	0.220388	1.28493	0.198816	0.511278	POU class 2 homeobox 3
ENSG00000277159	NA	66.5112	0.934403	-0.097883	0.0761825	-1.28485	0.198845	0.511302	NA
ENSG00000285799	NA	188.128	1.0769	0.106886	0.0831981	1.28472	0.19889	0.511367	NA
ENSG00000119457	SLC46A2	18.1747	1.14851	0.199765	0.15553	1.28442	0.198995	0.511588	solute carrier family 46 member 2
ENSG00000137185	ZSCAN9	200.647	0.955659	-0.0654316	0.0509457	-1.28434	0.199023	0.511594	zinc finger and SCAN domain containing 9
ENSG00000266578	NA	68.539	0.907426	-0.140148	0.109124	-1.28429	0.199039	0.511594	NA
ENSG00000151065	DCP1B	765.379	1.03989	0.0564256	0.0439367	1.28425	0.199055	0.511594	decapping mRNA 1B
ENSG00000166682	TMPRSS5	531.137	1.12618	0.171433	0.133498	1.28416	0.199086	0.511624	transmembrane serine protease 5
ENSG00000269954	NA	6.33077	1.15101	0.2029	0.158014	1.28406	0.19912	0.511653	NA
ENSG00000122741	DCAF10	2104.88	1.02965	0.0421474	0.0328255	1.28398	0.199148	0.511653	DDB1 and CUL4 associated factor 10
ENSG00000144130	NT5DC4	4.2408	1.14148	0.190904	0.148683	1.28396	0.199155	0.511653	5'-nucleotidase domain containing 4
ENSG00000172985	SH3RF3	8011.33	1.05104	0.0718239	0.0559462	1.2838	0.199211	0.511747	SH3 domain containing ring finger 3
ENSG00000160087	UBE2J2	698.851	1.0449	0.0633682	0.0493661	1.28364	0.199269	0.511846	ubiquitin conjugating enzyme E2 J2
ENSG00000143878	RHOB	3385.87	1.06051	0.0847637	0.0660438	1.28345	0.199336	0.511968	ras homolog family member B
ENSG00000134987	WDR36	1379.98	0.964024	-0.0528593	0.0411896	-1.28332	0.199381	0.512029	WD repeat domain 36
ENSG00000101452	DHX35	1131.15	1.02552	0.0363555	0.0283311	1.28324	0.199409	0.512029	DEAH-box helicase 35
ENSG00000237919	NA	84.3086	1.13776	0.186193	0.145099	1.28321	0.199417	0.512029	NA
ENSG00000197837	H4C16	329.102	0.886859	-0.173224	0.135025	-1.2829	0.199527	0.512263	H4 histone 16
ENSG00000154945	ANKRD40	2429.82	1.07197	0.100263	0.0781642	1.28272	0.199589	0.512371	ankyrin repeat domain 40
ENSG00000272275	NA	3.35716	1.17692	0.235017	0.18324	1.28256	0.199646	0.51238	NA
ENSG00000287860	NA	10.7374	1.1349	0.182566	0.142345	1.28255	0.199648	0.51238	NA
ENSG00000002016	RAD52	994.779	1.03841	0.0543771	0.0423987	1.28252	0.199661	0.51238	RAD52 homolog, DNA repair protein
ENSG00000116729	WLS	3970.92	0.966935	-0.0485087	0.0378237	-1.28249	0.19967	0.51238	Wnt ligand secretion mediator
ENSG00000286147	NA	24.6277	1.11879	0.161938	0.126287	1.2823	0.199738	0.512397	NA
ENSG00000285602	NA	5.53188	1.16845	0.224591	0.17515	1.28228	0.199745	0.512397	NA
ENSG00000065183	WDR3	744.363	0.97004	-0.0438835	0.0342231	-1.28228	0.199745	0.512397	WD repeat domain 3
ENSG00000214456	PLIN5	79.3948	1.08087	0.112194	0.0874978	1.28225	0.199754	0.512397	perilipin 5
ENSG00000187952	NA	194.25	1.08494	0.117621	0.0917374	1.28215	0.19979	0.51244	NA
ENSG00000147082	CCNB3	94.7309	1.12595	0.171144	0.13351	1.28189	0.199882	0.512628	cyclin B3
ENSG00000087269	NOP14	602.807	1.02711	0.0385887	0.0301053	1.28179	0.199916	0.512643	NOP14 nucleolar protein
ENSG00000272414	FAM47E-STBD1	251.971	1.0423	0.0597692	0.046631	1.28175	0.199931	0.512643	FAM47E-STBD1 readthrough
ENSG00000196834	POTEI	3.73706	1.2088	0.273573	0.213444	1.28171	0.199946	0.512643	POTE ankyrin domain family member I
ENSG00000163811	WDR43	1408.14	1.02683	0.0382031	0.0298082	1.28163	0.199973	0.512663	WD repeat domain 43
ENSG00000224610	LOC105373175	8.41705	1.1364	0.184471	0.143956	1.28144	0.20004	0.512785	uncharacterized LOC105373175
ENSG00000143149	ALDH9A1	1139.41	0.956783	-0.0637369	0.0497436	-1.28131	0.200086	0.512853	aldehyde dehydrogenase 9 family member A1
ENSG00000266202	NA	523.042	1.12315	0.167545	0.130769	1.28123	0.200113	0.512874	NA
ENSG00000150636	CCDC102B	1792.19	1.05569	0.0781894	0.0610333	1.28109	0.20016	0.512945	coiled-coil domain containing 102B
ENSG00000158195	WASF2	2351.24	1.06469	0.0904287	0.0706005	1.28085	0.200246	0.5131	WASP family member 2
ENSG00000249359	NA	15.1828	1.12307	0.167448	0.130736	1.28081	0.20026	0.5131	NA
ENSG00000225179	LINC00457	56.3164	1.12969	0.175923	0.137367	1.28068	0.200306	0.513128	long intergenic non-protein coding RNA 457
ENSG00000155659	VSIG4	254.77	0.856335	-0.223753	0.174719	-1.28065	0.200317	0.513128	V-set and immunoglobulin domain containing 4
ENSG00000196358	NTNG2	1118.98	1.06249	0.0874479	0.0682858	1.28062	0.200329	0.513128	netrin G2
ENSG00000102683	SGCG	156.937	1.13222	0.179148	0.139908	1.28047	0.200379	0.51319	sarcoglycan gamma
ENSG00000172379	ARNT2	18102.5	0.961067	-0.0572908	0.0447456	-1.28037	0.200416	0.51319	aryl hydrocarbon receptor nuclear translocator 2
ENSG00000172250	SERHL	75.8954	1.11094	0.151778	0.118543	1.28037	0.200416	0.51319	serine hydrolase like (pseudogene)
ENSG00000280011	NA	18.0848	1.17544	0.2332	0.182141	1.28033	0.20043	0.51319	NA
ENSG00000288880	LOC112268239	194.624	1.05154	0.0725061	0.0566368	1.28019	0.200477	0.513244	uncharacterized LOC112268239
ENSG00000224775	BRAFP1	31.5544	1.0693	0.0966734	0.0755168	1.28016	0.20049	0.513244	BRAF pseudogene 1
ENSG00000287966	NA	33.3626	1.08123	0.112675	0.0880244	1.28004	0.20053	0.513249	NA
ENSG00000253837	LOXL2-AS1	65.9237	0.917854	-0.123664	0.0966093	-1.28004	0.200531	0.513249	LOXL2 antisense RNA 1
ENSG00000258404	NA	202.132	1.08946	0.123612	0.0965891	1.27978	0.200624	0.513417	NA
ENSG00000234261	NA	16.0008	1.19527	0.257339	0.201086	1.27975	0.200635	0.513417	NA
ENSG00000078269	SYNJ2	5167.39	1.10752	0.147335	0.115155	1.27945	0.200738	0.513632	synaptojanin 2
ENSG00000171724	VAT1L	1542.06	1.06208	0.0868987	0.0679309	1.27922	0.200819	0.513789	vesicle amine transport 1 like
ENSG00000150593	PDCD4	2020.8	0.959354	-0.0598649	0.0468021	-1.27911	0.200859	0.513843	programmed cell death 4
ENSG00000254571	NA	19.4887	1.17046	0.227071	0.177602	1.27854	0.201059	0.514267	NA
ENSG00000266994	NA	174.93	1.08817	0.121903	0.0953462	1.27853	0.201064	0.514267	NA
ENSG00000286417	NA	20.6073	1.208	0.272626	0.213273	1.2783	0.201144	0.514374	NA
ENSG00000234558	NA	25.1488	0.912945	-0.1314	0.102793	-1.2783	0.201144	0.514374	NA
ENSG00000173698	ADGRG2	12.2907	1.10167	0.139689	0.109311	1.2779	0.201283	0.514559	adhesion G protein-coupled receptor G2
ENSG00000166479	TMX3	2808.25	0.95942	-0.0597652	0.0467696	-1.27786	0.201297	0.514559	thioredoxin related transmembrane protein 3
ENSG00000262074	NA	51.5505	0.802781	-0.316922	0.248024	-1.27779	0.201324	0.514559	NA
ENSG00000197766	CFD	21.7577	0.885625	-0.175231	0.137137	-1.27778	0.201327	0.514559	complement factor D
ENSG00000020633	RUNX3	28.7932	0.892551	-0.163994	0.128345	-1.27776	0.201334	0.514559	RUNX family transcription factor 3
ENSG00000262049	NA	44.0227	1.06397	0.089452	0.070012	1.27767	0.201367	0.514559	NA
ENSG00000106268	NUDT1	49.828	0.90343	-0.146515	0.114685	-1.27755	0.20141	0.514559	nudix hydrolase 1
ENSG00000263878	NA	1306.66	0.917646	-0.123991	0.0970543	-1.27754	0.20141	0.514559	NA
ENSG00000278254	NA	479.871	0.92185	-0.117396	0.0918935	-1.27752	0.201419	0.514559	NA
ENSG00000070540	WIPI1	518.094	1.04856	0.0684109	0.05355	1.27751	0.201421	0.514559	WD repeat domain, phosphoinositide interacting 1
ENSG00000110619	CARS1	1573.6	1.05031	0.0708211	0.0554379	1.27749	0.20143	0.514559	cysteinyl-tRNA synthetase 1
ENSG00000259846	NA	146.186	1.17264	0.229761	0.179864	1.27742	0.201455	0.514574	NA
ENSG00000177600	RPLP2	1793.81	0.893812	-0.161956	0.126794	-1.27731	0.201492	0.514597	ribosomal protein lateral stalk subunit P2
ENSG00000272540	NA	4.1494	1.15024	0.201936	0.158107	1.27721	0.201529	0.514597	NA
ENSG00000116791	CRYZ	416.164	1.08239	0.114216	0.0894286	1.27717	0.201542	0.514597	crystallin zeta
ENSG00000135378	PRRG4	32.5766	0.888188	-0.171064	0.133947	-1.2771	0.201566	0.514597	proline rich and Gla domain 4
ENSG00000276166	NA	6.30146	1.15733	0.210801	0.165066	1.27707	0.201577	0.514597	NA
ENSG00000180245	RRH	201.412	1.05428	0.0762612	0.0597162	1.27706	0.201581	0.514597	retinal pigment epithelium-derived rhodopsin homolog
ENSG00000170631	ZNF16	219.432	0.973706	-0.0384425	0.0301057	-1.27692	0.201632	0.514677	zinc finger protein 16
ENSG00000206561	COLQ	1276.26	1.05677	0.0796583	0.0623882	1.27682	0.201667	0.514714	collagen like tail subunit of asymmetric acetylcholinesterase
ENSG00000120451	SNX19	4250.94	1.03073	0.0436646	0.0341994	1.27677	0.201685	0.514714	sorting nexin 19
ENSG00000105464	GRIN2D	217.2	1.08632	0.119446	0.0935597	1.27668	0.201714	0.51474	glutamate ionotropic receptor NMDA type subunit 2D
ENSG00000262039	NA	75.5197	1.14873	0.200036	0.15674	1.27623	0.201874	0.515046	NA
ENSG00000173166	RAPH1	3982.47	0.948034	-0.0769897	0.0603337	-1.27607	0.201932	0.515046	Ras association (RalGDS/AF-6) and pleckstrin homology domains 1
ENSG00000289041	NA	3.45317	0.858584	-0.219969	0.172385	-1.27603	0.201943	0.515046	NA
ENSG00000183579	ZNRF3	4259.87	1.05196	0.073073	0.0572663	1.27602	0.201948	0.515046	zinc and ring finger 3
ENSG00000235237	NA	43.2359	1.10749	0.1473	0.115445	1.27593	0.201979	0.515046	NA
ENSG00000248587	NA	366.007	1.11684	0.159427	0.124958	1.27585	0.20201	0.515046	NA
ENSG00000272281	NA	8.92244	1.17653	0.234534	0.183831	1.27581	0.202021	0.515046	NA
ENSG00000259993	NA	5.78319	1.13591	0.183848	0.144105	1.2758	0.202027	0.515046	NA
ENSG00000137726	FXYD6	92.7951	0.920532	-0.119459	0.093636	-1.27579	0.202031	0.515046	FXYD domain containing ion transport regulator 6
ENSG00000186416	NKRF	1111.97	0.957482	-0.0626829	0.049136	-1.2757	0.20206	0.515046	NFKB repressing factor
ENSG00000261703	LINC02168	2.8694	1.17219	0.229205	0.179672	1.27568	0.202068	0.515046	long intergenic non-protein coding RNA 2168
ENSG00000139219	COL2A1	5.27826	0.823854	-0.279539	0.219136	-1.27564	0.202082	0.515046	collagen type II alpha 1 chain
ENSG00000287581	NA	28.2494	0.906955	-0.140897	0.110457	-1.27559	0.202101	0.515046	NA
ENSG00000227764	NTRAS	17.4389	1.21379	0.279514	0.219128	1.27557	0.202106	0.515046	non-coding transcript regulating alternative splicing
ENSG00000285553	NA	28.0509	1.18361	0.243194	0.190667	1.27549	0.202136	0.515074	NA
ENSG00000225174	OSTM1-AS1	18.1967	0.908299	-0.138761	0.108803	-1.27534	0.20219	0.51511	OSTM1 antisense RNA 1
ENSG00000064999	ANKS1A	5465.68	1.02567	0.0365621	0.0286693	1.27531	0.202201	0.51511	ankyrin repeat and sterile alpha motif domain containing 1A
ENSG00000230489	VAV3-AS1	13.1205	0.887332	-0.172454	0.135228	-1.27528	0.202209	0.51511	VAV3 antisense RNA 1
ENSG00000198589	LRBA	8508.32	1.03756	0.0531971	0.0417164	1.27521	0.202235	0.515127	LPS responsive beige-like anchor protein
ENSG00000145016	RUBCN	2968.47	1.02536	0.0361371	0.0283415	1.27506	0.202288	0.515212	rubicon autophagy regulator
ENSG00000131446	MGAT1	1056.1	0.963101	-0.0542416	0.0425438	-1.27496	0.202323	0.515254	alpha-1,3-mannosyl-glycoprotein 2-beta-N-acetylglucosaminyltransferase
ENSG00000226121	NA	517.908	1.0347	0.0492167	0.0386162	1.27451	0.202483	0.51561	NA
ENSG00000149196	HIKESHI	900.77	0.958371	-0.0613433	0.0481346	-1.27441	0.202517	0.515649	heat shock protein nuclear import factor hikeshi
ENSG00000284128	NA	48.297	1.08333	0.115468	0.0906117	1.27431	0.202552	0.515688	NA
ENSG00000284685	NA	233.788	1.07417	0.103223	0.081012	1.27417	0.202603	0.515755	NA
ENSG00000115350	POLE4	221.849	0.959425	-0.0597579	0.046901	-1.27413	0.202617	0.515755	DNA polymerase epsilon 4, accessory subunit
ENSG00000287645	NA	105.359	1.19445	0.256345	0.201202	1.27407	0.202639	0.51576	NA
ENSG00000250668	LINC02123	4.72756	0.864103	-0.210725	0.165415	-1.27391	0.202694	0.515852	long intergenic non-protein coding RNA 2123
ENSG00000149428	HYOU1	2858.79	0.95671	-0.0638462	0.0501235	-1.27378	0.202742	0.515881	hypoxia up-regulated 1
ENSG00000267312	NA	10.3502	1.10941	0.149796	0.1176	1.27377	0.202745	0.515881	NA
ENSG00000282304	NA	12.9764	1.0925	0.127633	0.100219	1.27353	0.20283	0.515996	NA
ENSG00000163623	NKX6-1	5.69068	0.891941	-0.164979	0.129557	-1.27342	0.202871	0.515996	NK6 homeobox 1
ENSG00000174177	CTU2	210.229	0.949805	-0.0742973	0.0583454	-1.2734	0.202875	0.515996	cytosolic thiouridylase subunit 2
ENSG00000165195	PIGA	339.796	1.09239	0.127494	0.100122	1.27339	0.20288	0.515996	phosphatidylinositol glycan anchor biosynthesis class A
ENSG00000287038	NA	59.0612	1.13243	0.179421	0.140902	1.27337	0.202887	0.515996	NA
ENSG00000245970	NA	4.37672	1.20264	0.266205	0.209086	1.27319	0.202952	0.516112	NA
ENSG00000113161	HMGCR	3224.09	0.939232	-0.090447	0.0710447	-1.2731	0.202983	0.516141	3-hydroxy-3-methylglutaryl-CoA reductase
ENSG00000255468	B4GAT1-DT	216.816	0.937952	-0.0924143	0.0725932	-1.27304	0.203002	0.516141	B4GAT1 divergent transcript
ENSG00000229140	CCDC26	452.268	0.85934	-0.218698	0.171805	-1.27294	0.203039	0.516183	CCDC26 long non-coding RNA
ENSG00000122728	TAF1L	33.3735	0.92307	-0.115488	0.0907335	-1.27282	0.203081	0.516243	TATA-box binding protein associated factor 1 like
ENSG00000273763	NA	263.234	1.05719	0.0802386	0.0630457	1.27271	0.203122	0.516268	NA
ENSG00000196776	CD47	8502.64	0.970328	-0.0434558	0.034145	-1.27268	0.20313	0.516268	CD47 molecule
ENSG00000157060	SHCBP1L	11.9665	1.10396	0.142686	0.112127	1.27253	0.203184	0.516331	SHC binding and spindle associated 1 like
ENSG00000234286	NA	4.95055	0.880651	-0.183358	0.144092	-1.27251	0.203194	0.516331	NA
ENSG00000257496	NA	26.973	0.892452	-0.164153	0.129007	-1.27244	0.203217	0.51634	NA
ENSG00000170892	TSEN34	177.247	0.948509	-0.0762674	0.0599433	-1.27233	0.203258	0.516394	tRNA splicing endonuclease subunit 34
ENSG00000258488	LOC100996379	11.5237	1.11241	0.153682	0.120796	1.27225	0.203285	0.516415	E3 ubiquitin-protein ligase HERC2
ENSG00000237489	C10orf143	328.609	0.957017	-0.0633838	0.0498333	-1.27192	0.203402	0.516663	chromosome 10 open reading frame 143
ENSG00000149823	VPS51	1498.06	0.957222	-0.0630744	0.0496005	-1.27165	0.203498	0.51676	VPS51 subunit of GARP complex
ENSG00000224165	DNAJC27-AS1	833.878	1.04638	0.0654022	0.0514318	1.27163	0.203505	0.51676	DNAJC27 antisense RNA 1
ENSG00000197847	SLC22A20P	33.4941	1.10715	0.146846	0.115486	1.27155	0.203532	0.51676	solute carrier family 22 member 20, pseudogene
ENSG00000245888	NSMCE1-DT	78.0244	1.07389	0.102844	0.080881	1.27155	0.203533	0.51676	NSMCE1 divergent transcript
ENSG00000264808	NA	116.339	1.12102	0.164808	0.129617	1.2715	0.20355	0.51676	NA
ENSG00000257771	LINC02395	39.8518	1.07549	0.104994	0.082576	1.27148	0.203557	0.51676	long intergenic non-protein coding RNA 2395
ENSG00000106809	OGN	74.7441	0.808987	-0.305811	0.240539	-1.27136	0.203601	0.516821	osteoglycin
ENSG00000279539	NA	6.07894	0.897647	-0.15578	0.122548	-1.27118	0.203665	0.516935	NA
ENSG00000185267	CDNF	53.6951	1.09521	0.13121	0.103227	1.27108	0.2037	0.516937	cerebral dopamine neurotrophic factor
ENSG00000146147	MLIP	5381.96	0.91484	-0.128409	0.101027	-1.27104	0.203713	0.516937	muscular LMNA interacting protein
ENSG00000132003	ZSWIM4	195.501	0.943332	-0.0841622	0.0662167	-1.27101	0.203725	0.516937	zinc finger SWIM-type containing 4
ENSG00000232934	NA	113.561	1.07764	0.10787	0.0848731	1.27096	0.203744	0.516937	NA
ENSG00000179082	NA	27.2372	0.917143	-0.124782	0.0981977	-1.27072	0.203828	0.51706	NA
ENSG00000145248	SLC10A4	62.4782	0.925527	-0.111653	0.0878669	-1.27071	0.203831	0.51706	solute carrier family 10 member 4
ENSG00000236714	LINC01844	181.627	0.888288	-0.170901	0.134513	-1.27052	0.203901	0.517171	long intergenic non-protein coding RNA 1844
ENSG00000115944	COX7A2L	2188.47	0.9655	-0.0506514	0.0398686	-1.27046	0.203921	0.517171	cytochrome c oxidase subunit 7A2 like
ENSG00000117600	PLPPR4	4633.06	0.932377	-0.101015	0.0795159	-1.27038	0.203949	0.517171	phospholipid phosphatase related 4
ENSG00000287475	NA	18.2444	0.908841	-0.1379	0.108554	-1.27034	0.203962	0.517171	NA
ENSG00000119408	NEK6	1795.65	1.05382	0.07563	0.0595391	1.27026	0.203993	0.517171	NIMA related kinase 6
ENSG00000184428	TOP1MT	298.173	1.05585	0.0784096	0.0617296	1.27021	0.204009	0.517171	DNA topoisomerase I mitochondrial
ENSG00000250643	NA	48.3986	1.08645	0.119616	0.0941709	1.2702	0.204013	0.517171	NA
ENSG00000198049	AVPR1B	4.72474	1.1575	0.211014	0.166133	1.27015	0.204031	0.517171	arginine vasopressin receptor 1B
ENSG00000236444	UBE2L5	24.0238	0.919483	-0.121104	0.0953577	-1.27	0.204084	0.517216	ubiquitin conjugating enzyme E2 L5
ENSG00000218109	KIRREL3-AS3	7.51217	0.866084	-0.207421	0.163325	-1.26999	0.204088	0.517216	KIRREL3 antisense RNA 3
ENSG00000204754	LINC01951	100.675	1.08729	0.120742	0.0950807	1.26988	0.204126	0.517257	long intergenic non-protein coding RNA 1951
ENSG00000128203	ASPHD2	427.911	0.938573	-0.0914585	0.0720238	-1.26984	0.204143	0.517257	aspartate beta-hydroxylase domain containing 2
ENSG00000221978	CCNL2	1947.52	1.03054	0.0433995	0.0341812	1.26969	0.204196	0.517307	cyclin L2
ENSG00000131386	GALNT15	1809.01	1.12249	0.1667	0.1313	1.26961	0.204223	0.517307	polypeptide N-acetylgalactosaminyltransferase 15
ENSG00000261188	TFIP11-DT	142.727	0.940553	-0.0884196	0.0696456	-1.26956	0.20424	0.517307	TFIP11 divergent transcript
ENSG00000232294	NA	2.72099	1.20306	0.266708	0.210084	1.26953	0.204251	0.517307	NA
ENSG00000123607	TTC21B	3407.8	1.03522	0.049941	0.0393389	1.26951	0.20426	0.517307	tetratricopeptide repeat domain 21B
ENSG00000218890	NA	3.55351	1.13416	0.18162	0.143074	1.26942	0.204292	0.517339	NA
ENSG00000274312	NA	3.51706	0.843702	-0.245195	0.193165	-1.26935	0.204316	0.51735	NA
ENSG00000223930	NA	1104.68	0.862075	-0.214114	0.168697	-1.26923	0.20436	0.51739	NA
ENSG00000160999	SH2B2	171.983	1.06788	0.094746	0.0746503	1.2692	0.204371	0.51739	SH2B adaptor protein 2
ENSG00000101280	ANGPT4	13.6846	1.11418	0.155982	0.122907	1.2691	0.204404	0.517425	angiopoietin 4
ENSG00000100027	YPEL1	1378.13	1.05987	0.0838835	0.0661074	1.2689	0.204478	0.517562	yippee like 1
ENSG00000205832	C16orf96	38.5724	1.08704	0.120407	0.0949245	1.26845	0.204636	0.517889	chromosome 16 open reading frame 96
ENSG00000289619	NA	6.23489	1.16984	0.226306	0.178415	1.26843	0.204646	0.517889	NA
ENSG00000279017	NA	2.97775	0.841422	-0.249099	0.196421	-1.26819	0.204731	0.518053	NA
ENSG00000253301	LINC01606	192.983	1.12046	0.164097	0.129402	1.26811	0.204758	0.518073	long intergenic non-protein coding RNA 1606
ENSG00000232650	LINC01780	10.9896	1.10922	0.149544	0.117942	1.26794	0.204818	0.518177	long intergenic non-protein coding RNA 1780
ENSG00000233554	NA	13.898	0.929607	-0.105307	0.0830645	-1.26777	0.204878	0.51828	NA
ENSG00000263843	MIF4GD-DT	15.4826	1.09484	0.130713	0.103113	1.26767	0.204916	0.518288	MIF4GD divergent transcript
ENSG00000164050	PLXNB1	2895.95	1.10375	0.142413	0.112344	1.26766	0.204921	0.518288	plexin B1
ENSG00000138030	KHK	235.936	0.956235	-0.0645622	0.050939	-1.26744	0.204998	0.518421	ketohexokinase
ENSG00000226276	NA	9.84246	1.09441	0.130154	0.102694	1.2674	0.205012	0.518421	NA
ENSG00000186283	TOR3A	281.473	0.971658	-0.04148	0.0327308	-1.26731	0.205045	0.518425	torsin family 3 member A
ENSG00000124198	ARFGEF2	5974.4	1.03004	0.0427038	0.0336971	1.26729	0.205053	0.518425	ADP ribosylation factor guanine nucleotide exchange factor 2
ENSG00000213609	RPL7AP50	29.9512	1.13396	0.181365	0.14314	1.26705	0.205137	0.518565	ribosomal protein L7a pseudogene 50
ENSG00000169129	AFAP1L2	1186.02	0.958963	-0.0604533	0.0477129	-1.26702	0.205148	0.518565	actin filament associated protein 1 like 2
ENSG00000233215	LINC01687	11.0147	0.819668	-0.286888	0.226453	-1.26688	0.205199	0.518645	long intergenic non-protein coding RNA 1687
ENSG00000022277	RTF2	1405.91	0.966038	-0.0498489	0.0393501	-1.2668	0.205225	0.518652	replication termination factor 2
ENSG00000237307	NA	2.82716	1.18701	0.247332	0.195255	1.26671	0.205258	0.518652	NA
ENSG00000286408	NA	11.9273	0.895441	-0.15933	0.125786	-1.26668	0.205271	0.518652	NA
ENSG00000101343	CRNKL1	893.086	0.970619	-0.0430234	0.0339662	-1.26665	0.20528	0.518652	crooked neck pre-mRNA splicing factor 1
ENSG00000198157	HMGN5	394.719	1.07415	0.103201	0.0814874	1.26646	0.205348	0.518687	high mobility group nucleosome binding domain 5
ENSG00000275830	NA	375.101	1.1268	0.172235	0.135997	1.26646	0.205348	0.518687	NA
ENSG00000214253	FIS1	1390.62	0.907266	-0.140402	0.110863	-1.26645	0.205352	0.518687	fission, mitochondrial 1
ENSG00000179630	LACC1	151.129	1.15794	0.211557	0.167055	1.26639	0.205372	0.518688	laccase domain containing 1
ENSG00000126247	CAPNS1	1751.75	0.937396	-0.0932694	0.0736633	-1.26616	0.205457	0.518815	calpain small subunit 1
ENSG00000251364	SYT9-AS1	245.217	1.08473	0.117333	0.092672	1.26611	0.205475	0.518815	SYT9 antisense RNA 1
ENSG00000125995	ROMO1	280.057	0.878509	-0.186872	0.147612	-1.26596	0.205526	0.518815	reactive oxygen species modulator 1
ENSG00000112175	BMP5	48.5249	0.811862	-0.300694	0.237526	-1.26594	0.205534	0.518815	bone morphogenetic protein 5
ENSG00000278013	NA	3.49782	1.15987	0.213968	0.16902	1.26593	0.205537	0.518815	NA
ENSG00000172766	NAA16	1999.25	1.05347	0.0751493	0.0593631	1.26593	0.20554	0.518815	N-alpha-acetyltransferase 16, NatA auxiliary subunit
ENSG00000285269	SLC35D2	158.328	1.17422	0.231707	0.183056	1.26578	0.205594	0.518888	solute carrier family 35 member D2
ENSG00000280078	NA	10.828	1.11794	0.160849	0.127082	1.26571	0.205617	0.518888	NA
ENSG00000163032	VSNL1	17987.4	0.928308	-0.107325	0.0847963	-1.26568	0.205628	0.518888	visinin like 1
ENSG00000236404	VLDLR-AS1	1854.57	1.04705	0.0663323	0.0524208	1.26538	0.205735	0.51903	VLDLR antisense RNA 1
ENSG00000127837	AAMP	1172.73	0.948788	-0.0758418	0.0599361	-1.26538	0.205736	0.51903	angio associated migratory cell protein
ENSG00000233954	UQCRHL	253.201	0.892105	-0.164715	0.130172	-1.26536	0.205742	0.51903	ubiquinol-cytochrome c reductase hinge protein like
ENSG00000273355	NA	4.04147	0.875459	-0.191889	0.151674	-1.26515	0.205819	0.519128	NA
ENSG00000229116	NA	8.89559	1.09829	0.135266	0.106917	1.26514	0.20582	0.519128	NA
ENSG00000225189	NA	31.7057	1.13671	0.18487	0.146138	1.26504	0.205857	0.519172	NA
ENSG00000111704	NANOG	5.78922	1.13804	0.186547	0.147472	1.26497	0.205883	0.519177	Nanog homeobox
ENSG00000188938	FAM120AOS	1082.11	0.975552	-0.0357093	0.0282306	-1.26491	0.205903	0.519177	family with sequence similarity 120A opposite strand
ENSG00000130733	YIPF2	305.364	0.951967	-0.071016	0.0561449	-1.26487	0.205918	0.519177	Yip1 domain family member 2
ENSG00000140320	BAHD1	625.213	1.04122	0.0582818	0.0460797	1.2648	0.205941	0.519187	bromo adjacent homology domain containing 1
ENSG00000281103	TRG-AS1	17.1803	0.882729	-0.179957	0.142295	-1.26468	0.205987	0.519253	T cell receptor gamma locus antisense RNA 1
ENSG00000221821	C6orf226	33.1956	0.902698	-0.147685	0.116788	-1.26455	0.206033	0.519313	chromosome 6 open reading frame 226
ENSG00000127366	TAS2R5	37.2356	1.0763	0.106082	0.0838927	1.2645	0.20605	0.519313	taste 2 receptor member 5
ENSG00000286977	NA	25.1134	1.09955	0.136913	0.108283	1.2644	0.206086	0.519353	NA
ENSG00000007001	UPP2	2654.82	1.06829	0.0953096	0.0753881	1.26425	0.206139	0.519439	uridine phosphorylase 2
ENSG00000262772	NA	4.33215	0.878507	-0.186874	0.147877	-1.26371	0.206335	0.519883	NA
ENSG00000239873	NA	52.4878	1.115	0.157046	0.12428	1.26365	0.206356	0.519887	NA
ENSG00000143384	MCL1	2012.8	1.06869	0.0958445	0.0758605	1.26343	0.206434	0.520034	MCL1 apoptosis regulator, BCL2 family member
ENSG00000101417	PXMP4	422.686	0.966163	-0.0496618	0.0393095	-1.26335	0.206463	0.520049	peroxisomal membrane protein 4
ENSG00000137699	TRIM29	28.5296	0.901196	-0.150087	0.118805	-1.26331	0.206479	0.520049	tripartite motif containing 29
ENSG00000270210	NA	3.31091	1.17674	0.234795	0.185873	1.2632	0.206516	0.520092	NA
ENSG00000090273	NUDC	1494.98	0.956187	-0.0646355	0.0511754	-1.26302	0.206582	0.520172	nuclear distribution C, dynein complex regulator
ENSG00000176840	MIR7-3HG	329.404	0.885365	-0.175655	0.139083	-1.26296	0.206605	0.520172	MIR7-3 host gene
ENSG00000231482	NA	234.075	1.14664	0.197412	0.156316	1.2629	0.206624	0.520172	NA
ENSG00000283757	NA	161.593	1.06783	0.0946797	0.074973	1.26285	0.206643	0.520172	NA
ENSG00000268434	NA	27.6101	1.08194	0.113616	0.0899714	1.2628	0.20666	0.520172	NA
ENSG00000219451	RPL23P8	3.55013	1.26443	0.338483	0.268045	1.26279	0.206665	0.520172	ribosomal protein L23 pseudogene 8
ENSG00000162694	EXTL2	1313.31	0.951503	-0.0717201	0.0568092	-1.26247	0.206779	0.520408	exostosin like glycosyltransferase 2
ENSG00000141582	CBX4	353.919	1.04293	0.060647	0.0480504	1.26215	0.206893	0.520599	chromobox 4
ENSG00000160294	MCM3AP	2625.72	1.01925	0.027514	0.0217993	1.26215	0.206894	0.520599	minichromosome maintenance complex component 3 associated protein
ENSG00000131019	ULBP3	48.801	1.0846	0.117165	0.0928398	1.26201	0.206946	0.520681	UL16 binding protein 3
ENSG00000161036	LRWD1	254.04	0.95103	-0.0724368	0.0574104	-1.26174	0.207044	0.520877	leucine rich repeats and WD repeat domain containing 1
ENSG00000288584	NA	25.0927	1.15259	0.204878	0.162389	1.26165	0.207075	0.520907	NA
ENSG00000212694	LINC01089	4.07234	1.13837	0.18697	0.148209	1.26153	0.20712	0.520969	long intergenic non-protein coding RNA 1089
ENSG00000154309	DISP1	1832.76	0.952022	-0.0709328	0.0562328	-1.26141	0.20716	0.521021	dispatched RND transporter family member 1
ENSG00000280114	NA	427.131	0.952671	-0.0699498	0.0554637	-1.26118	0.207243	0.521181	NA
ENSG00000231665	NA	7.48424	1.10017	0.137721	0.109239	1.26073	0.207405	0.521494	NA
ENSG00000287292	NA	4016.03	1.06387	0.0893214	0.0708491	1.26073	0.207407	0.521494	NA
ENSG00000181404	WASHC1	465.771	1.06998	0.0975777	0.0774088	1.26055	0.207471	0.521607	WASH complex subunit 1
ENSG00000285960	NA	5.28178	1.16337	0.218304	0.173198	1.26043	0.207514	0.521664	NA
ENSG00000262223	LINC03048	556.786	1.16707	0.222887	0.176854	1.26029	0.207565	0.521717	long intergenic non-protein coding RNA 3048
ENSG00000213621	RPSAP54	30.611	1.11758	0.160381	0.12726	1.26026	0.207574	0.521717	ribosomal protein SA pseudogene 54
ENSG00000225233	NA	107.548	1.10435	0.143192	0.113636	1.2601	0.207633	0.521745	NA
ENSG00000133028	SCO1	897.351	0.97419	-0.0377254	0.0299386	-1.26009	0.207636	0.521745	synthesis of cytochrome C oxidase 1
ENSG00000260581	LOC105378231	29.4508	1.11133	0.152286	0.120856	1.26006	0.207649	0.521745	uncharacterized LOC105378231
ENSG00000115325	DOK1	67.254	0.929041	-0.106186	0.0842755	-1.25999	0.207674	0.521745	docking protein 1
ENSG00000240583	AQP1	1096.79	1.23644	0.306195	0.243019	1.25996	0.207684	0.521745	aquaporin 1 (Colton blood group)
ENSG00000214517	PPME1	2933.35	0.971772	-0.04131	0.0327932	-1.25971	0.207773	0.52192	protein phosphatase methylesterase 1
ENSG00000011523	CEP68	1980.96	0.974224	-0.0376747	0.0299114	-1.25954	0.207834	0.522023	centrosomal protein 68
ENSG00000219545	UMAD1	7.44074	0.885569	-0.175323	0.139212	-1.2594	0.207887	0.522087	UBAP1-MVB12-associated (UMA) domain containing 1
ENSG00000285844	NA	57.5284	1.08215	0.113906	0.0904467	1.25937	0.207898	0.522087	NA
ENSG00000129354	AP1M2	4.06165	0.854335	-0.227125	0.180382	-1.25914	0.207981	0.522166	adaptor related protein complex 1 subunit mu 2
ENSG00000124831	LRRFIP1	5750.98	1.05561	0.0780796	0.0620137	1.25907	0.208005	0.522166	LRR binding FLII interacting protein 1
ENSG00000164061	BSN	12938.9	1.08968	0.123906	0.0984111	1.25907	0.208007	0.522166	bassoon presynaptic cytomatrix protein
ENSG00000289347	NA	12.6878	1.12618	0.171443	0.136167	1.25906	0.208009	0.522166	NA
ENSG00000148110	MFSD14B	1633.54	1.02747	0.0390959	0.031054	1.25896	0.208043	0.522203	major facilitator superfamily domain containing 14B
ENSG00000166596	CFAP52	231.022	1.07857	0.109118	0.0866862	1.25877	0.208112	0.522327	cilia and flagella associated protein 52
ENSG00000164708	PGAM2	71.8991	1.17981	0.238559	0.18953	1.25869	0.208144	0.522343	phosphoglycerate mutase 2
ENSG00000256723	LOC100421622	4.70957	1.13061	0.177098	0.140709	1.25861	0.208172	0.522343	family with sequence similarity 91 member A1 pseudogene
ENSG00000275895	LOC102724594	721.553	1.03968	0.0561363	0.0446024	1.25859	0.208177	0.522343	U2 small nuclear RNA auxiliary factor 1 like 5
ENSG00000138606	SHF	539.811	1.06056	0.0848305	0.0674056	1.25851	0.208208	0.522371	Src homology 2 domain containing F
ENSG00000248673	LINC01331	1806.49	0.868868	-0.202792	0.161148	-1.25842	0.20824	0.522376	long intergenic non-protein coding RNA 1331
ENSG00000287526	NA	3.56562	1.17652	0.234521	0.186365	1.25839	0.20825	0.522376	NA
ENSG00000259438	MAPK6-DT	5.67864	0.896495	-0.157632	0.12529	-1.25814	0.208342	0.522526	MAPK6 divergent transcript
ENSG00000250073	ESAM-AS1	5.31835	0.885276	-0.175801	0.139734	-1.25811	0.208353	0.522526	ESAM antisense RNA 1
ENSG00000269399	NA	14.7225	0.92479	-0.112802	0.0896628	-1.25806	0.208368	0.522526	NA
ENSG00000218226	NA	4.60702	1.17048	0.227105	0.180558	1.25779	0.208466	0.522692	NA
ENSG00000147138	GPR174	4.63086	0.832646	-0.264225	0.210074	-1.25777	0.208474	0.522692	G protein-coupled receptor 174
ENSG00000257139	NA	289.878	1.18569	0.245726	0.195405	1.25752	0.208565	0.522839	NA
ENSG00000287279	NA	35.2723	0.931004	-0.103141	0.0820268	-1.2574	0.208609	0.522839	NA
ENSG00000115694	STK25	1798.63	0.965698	-0.0503555	0.040048	-1.25738	0.208616	0.522839	serine/threonine kinase 25
ENSG00000171827	ZNF570	499.813	0.970982	-0.0424836	0.0337882	-1.25735	0.208627	0.522839	zinc finger protein 570
ENSG00000111325	OGFOD2	19.3706	0.901157	-0.150149	0.119418	-1.25734	0.208631	0.522839	2-oxoglutarate and iron dependent oxygenase domain containing 2
ENSG00000163637	PRICKLE2	11339.7	1.05116	0.0719819	0.0572563	1.25719	0.208686	0.522927	prickle planar cell polarity protein 2
ENSG00000228590	MIR4432HG	7.57149	1.14065	0.189862	0.151031	1.25711	0.208715	0.522951	MIR4432 host gene
ENSG00000261098	NA	250.608	1.05845	0.0819524	0.0652029	1.25688	0.208796	0.523096	NA
ENSG00000258216	NA	595.344	1.07746	0.107637	0.0856458	1.25677	0.208838	0.523096	NA
ENSG00000226251	LINC02608	56.7051	1.23425	0.30363	0.241602	1.25674	0.208849	0.523096	long intergenic non-protein coding RNA 2608
ENSG00000163072	NOSTRIN	314.481	1.07954	0.110418	0.0878613	1.25673	0.208852	0.523096	nitric oxide synthase trafficking
ENSG00000073969	NSF	10737	0.945269	-0.0812025	0.0646325	-1.25637	0.208981	0.523368	N-ethylmaleimide sensitive factor, vesicle fusing ATPase
ENSG00000128340	RAC2	61.4879	1.093	0.128293	0.102121	1.25628	0.209013	0.5234	Rac family small GTPase 2
ENSG00000197993	KEL	220.071	1.1716	0.22848	0.18195	1.25573	0.209215	0.523856	Kell metallo-endopeptidase (Kell blood group)
ENSG00000284952	NA	36.7361	1.09584	0.132035	0.105176	1.25537	0.209344	0.524022	NA
ENSG00000289255	NA	5.7835	1.1255	0.17057	0.135874	1.25536	0.209349	0.524022	NA
ENSG00000174243	DDX23	1059.58	0.9645	-0.0521474	0.04154	-1.25535	0.209351	0.524022	DEAD-box helicase 23
ENSG00000223646	LOC101928012	23.8063	1.11035	0.151017	0.120301	1.25533	0.20936	0.524022	uncharacterized LOC101928012
ENSG00000227359	NA	54.8261	1.13309	0.180267	0.143628	1.2551	0.209442	0.524178	NA
ENSG00000008056	SYN1	1265.42	1.10031	0.137914	0.10992	1.25467	0.209597	0.524451	synapsin I
ENSG00000100413	POLR3H	1001.07	0.959983	-0.0589191	0.0469599	-1.25467	0.2096	0.524451	RNA polymerase III subunit H
ENSG00000118507	AKAP7	2165.48	0.96358	-0.0535235	0.0426615	-1.25461	0.209621	0.524451	A-kinase anchoring protein 7
ENSG00000251381	LINC00958	59.5447	0.91129	-0.134017	0.106822	-1.25458	0.20963	0.524451	long intergenic non-protein coding RNA 958
ENSG00000235934	NA	16.0748	0.919701	-0.120764	0.0962735	-1.25438	0.209703	0.524572	NA
ENSG00000245812	LINC02202	6.41471	0.887026	-0.172952	0.137888	-1.2543	0.209735	0.524572	long intergenic non-protein coding RNA 2202
ENSG00000104142	VPS18	642.704	0.951882	-0.0711454	0.0567218	-1.25429	0.209738	0.524572	VPS18 core subunit of CORVET and HOPS complexes
ENSG00000130592	LSP1	37.9141	0.89318	-0.162977	0.129947	-1.25419	0.209775	0.524614	lymphocyte specific protein 1
ENSG00000106211	HSPB1	585.844	1.15881	0.212639	0.169577	1.25394	0.209865	0.524788	heat shock protein family B (small) member 1
ENSG00000227646	STEAP2-AS1	468.268	1.08205	0.113773	0.0907361	1.25389	0.209883	0.524788	STEAP2 antisense RNA 1
ENSG00000093072	ADA2	213.434	0.923579	-0.114693	0.0914779	-1.25378	0.209923	0.524798	adenosine deaminase 2
ENSG00000148660	CAMK2G	6299.45	0.955605	-0.0655143	0.0522541	-1.25377	0.209927	0.524798	calcium/calmodulin dependent protein kinase II gamma
ENSG00000137054	POLR1E	297.182	1.03765	0.0533208	0.0425336	1.25362	0.209982	0.524885	RNA polymerase I subunit E
ENSG00000213553	RPLP0P6	356.702	1.07886	0.109506	0.0873653	1.25342	0.210051	0.525009	ribosomal protein lateral stalk subunit P0 pseudogene 6
ENSG00000177359	OVOS2	24.1449	1.12907	0.175138	0.139753	1.2532	0.210134	0.525166	alpha-2-macroglobulin like 1 pseudogene
ENSG00000171873	ADRA1D	62.1108	0.899417	-0.152938	0.122065	-1.25293	0.210232	0.525337	adrenoceptor alpha 1D
ENSG00000204444	APOM	21.2865	0.924323	-0.113531	0.0906145	-1.2529	0.210242	0.525337	apolipoprotein M
ENSG00000285591	NA	3.00987	0.840548	-0.250597	0.200051	-1.25267	0.210327	0.525472	NA
ENSG00000285638	NA	417.442	1.14351	0.193463	0.154444	1.25264	0.210335	0.525472	NA
ENSG00000229161	NA	10.4798	1.10327	0.141791	0.113204	1.25252	0.210381	0.525529	NA
ENSG00000054148	PHPT1	450.883	0.921529	-0.117899	0.0941363	-1.25243	0.210414	0.525529	phosphohistidine phosphatase 1
ENSG00000270953	NA	254.684	1.08878	0.122718	0.0979852	1.25242	0.210418	0.525529	NA
ENSG00000177732	SOX12	169.731	1.05457	0.0766585	0.0612214	1.25215	0.210514	0.525721	SRY-box transcription factor 12
ENSG00000251555	NA	85.1733	0.859009	-0.219255	0.175123	-1.252	0.210568	0.525806	NA
ENSG00000136819	C9orf78	786.61	0.959816	-0.0591697	0.0472678	-1.2518	0.210643	0.525945	chromosome 9 open reading frame 78
ENSG00000278530	CHMP1B2P	70.9992	0.893814	-0.161954	0.129395	-1.25163	0.210706	0.526042	charged multivesicular body protein 1B2, pseudogene
ENSG00000070081	NUCB2	1437.28	1.03563	0.0505053	0.0403531	1.25158	0.210722	0.526042	nucleobindin 2
ENSG00000248514	NA	5.34009	0.864735	-0.20967	0.16755	-1.25139	0.210793	0.526161	NA
ENSG00000121039	RDH10	184.833	1.10094	0.13874	0.110873	1.25134	0.210809	0.526161	retinol dehydrogenase 10
ENSG00000130348	QRSL1	647.911	0.966132	-0.0497074	0.0397302	-1.25112	0.21089	0.526277	glutaminyl-tRNA amidotransferase subunit QRSL1
ENSG00000287754	NA	2.65548	1.20013	0.263185	0.210369	1.25107	0.21091	0.526277	NA
ENSG00000253282	NA	21.0218	0.909271	-0.137218	0.109695	-1.2509	0.210969	0.526277	NA
ENSG00000196312	NA	2481.83	1.02501	0.0356392	0.0284908	1.2509	0.210971	0.526277	NA
ENSG00000257114	LINC02450	10.5049	0.891076	-0.166379	0.13301	-1.25088	0.210979	0.526277	long intergenic non-protein coding RNA 2450
ENSG00000244509	APOBEC3C	3.27833	0.836625	-0.257347	0.205747	-1.25079	0.211011	0.526277	apolipoprotein B mRNA editing enzyme catalytic subunit 3C
ENSG00000093134	VNN3P	3.30163	1.23928	0.309501	0.247465	1.25068	0.21105	0.526277	vanin 3, pseudogene
ENSG00000240790	SND1-DT	5.30558	0.878936	-0.186169	0.148857	-1.25066	0.211059	0.526277	SND1 divergent transcript
ENSG00000250959	NA	215.633	1.03663	0.0519011	0.0414993	1.25065	0.211063	0.526277	NA
ENSG00000138160	KIF11	169.731	1.04778	0.0673309	0.0538392	1.25059	0.211083	0.526277	kinesin family member 11
ENSG00000260616	LOC105371251	3.48825	1.21111	0.27633	0.22096	1.25059	0.211085	0.526277	uncharacterized LOC105371251
ENSG00000287617	NA	3.91494	1.14832	0.199521	0.159552	1.25051	0.211113	0.526277	NA
ENSG00000135338	LCA5	975.091	1.0461	0.0650267	0.052004	1.25042	0.211147	0.526277	lebercilin LCA5
ENSG00000233493	TMEM238	24.9371	0.919095	-0.121714	0.0973393	-1.25041	0.21115	0.526277	transmembrane protein 238
ENSG00000105613	MAST1	2474.66	1.08442	0.116919	0.0935105	1.25033	0.211179	0.526277	microtubule associated serine/threonine kinase 1
ENSG00000282278	NA	300.739	0.960484	-0.0581663	0.0465217	-1.25031	0.211188	0.526277	NA
ENSG00000289242	NA	10.3771	1.11112	0.15201	0.12158	1.25029	0.211193	0.526277	NA
ENSG00000276768	NA	3.85228	1.18303	0.242482	0.193955	1.2502	0.211227	0.526282	NA
ENSG00000177225	GATD1	1032.42	0.951543	-0.0716587	0.0573188	-1.25018	0.211234	0.526282	glutamine amidotransferase class 1 domain containing 1
ENSG00000103932	RPAP1	553.636	1.03906	0.0552732	0.0442152	1.2501	0.211264	0.526306	RNA polymerase II associated protein 1
ENSG00000067191	CACNB1	1742.42	0.940309	-0.0887929	0.0710525	-1.24968	0.211416	0.526636	calcium voltage-gated channel auxiliary subunit beta 1
ENSG00000102606	ARHGEF7	14886.5	1.03169	0.045005	0.0360155	1.2496	0.211445	0.526658	Rho guanine nucleotide exchange factor 7
ENSG00000061938	TNK2	3319.46	1.05182	0.0728879	0.0583329	1.24952	0.211476	0.526686	tyrosine kinase non receptor 2
ENSG00000124587	PEX6	667.94	0.952486	-0.07023	0.0562114	-1.24939	0.211522	0.526752	peroxisomal biogenesis factor 6
ENSG00000178233	TMEM151B	210.049	0.922187	-0.116868	0.0935449	-1.24933	0.211545	0.526758	transmembrane protein 151B
ENSG00000224689	NA	18.1197	0.866592	-0.206576	0.16537	-1.24918	0.211601	0.526849	NA
ENSG00000227124	ZNF717	2608.82	1.03337	0.0473636	0.0379201	1.24904	0.211651	0.526898	zinc finger protein 717
ENSG00000173641	HSPB7	15.5475	0.902051	-0.148719	0.11907	-1.24901	0.21166	0.526898	heat shock protein family B (small) member 7
ENSG00000158715	SLC45A3	518.167	1.1976	0.260142	0.20829	1.24894	0.211686	0.526913	solute carrier family 45 member 3
ENSG00000151693	ASAP2	3854.05	0.968902	-0.0455771	0.0364956	-1.24884	0.211724	0.526957	ArfGAP with SH3 domain, ankyrin repeat and PH domain 2
ENSG00000171357	LURAP1	522.011	1.04175	0.0590058	0.0472508	1.24878	0.211746	0.526963	leucine rich adaptor protein 1
ENSG00000289605	NA	57.1979	1.23149	0.300404	0.24057	1.24872	0.211769	0.526969	NA
ENSG00000229348	HYI-AS1	29.2482	1.06996	0.0975564	0.0781382	1.24851	0.211844	0.527107	HYI antisense RNA 1
ENSG00000164082	GRM2	450.132	0.917305	-0.124526	0.09975	-1.24838	0.211891	0.52716	glutamate metabotropic receptor 2
ENSG00000287021	NA	67.6285	0.926821	-0.109637	0.0878258	-1.24834	0.211905	0.52716	NA
ENSG00000166387	PPFIBP2	1344.14	1.11316	0.154658	0.123907	1.24818	0.211966	0.527263	PPFIA binding protein 2
ENSG00000272541	NA	25.5574	1.07834	0.108809	0.0871859	1.24801	0.212026	0.527362	NA
ENSG00000107443	CCNJ	215.256	0.964992	-0.0514117	0.0412061	-1.24767	0.212152	0.527603	cyclin J
ENSG00000255073	NA	29.7777	1.06523	0.0911584	0.0730692	1.24756	0.212192	0.527603	NA
ENSG00000120669	SOHLH2	7.32423	0.864803	-0.209557	0.167979	-1.24752	0.212206	0.527603	spermatogenesis and oogenesis specific basic helix-loop-helix 2
ENSG00000236682	NA	113.806	1.05436	0.0763632	0.0612135	1.24749	0.212218	0.527603	NA
ENSG00000162434	JAK1	8975.99	0.972149	-0.040751	0.0326667	-1.24748	0.212222	0.527603	Janus kinase 1
ENSG00000138036	DYNC2LI1	1570.33	0.954516	-0.0671591	0.0538389	-1.24741	0.212248	0.527617	dynein cytoplasmic 2 light intermediate chain 1
ENSG00000109929	SC5D	3084.54	0.963463	-0.0536989	0.0430514	-1.24732	0.21228	0.527648	sterol-C5-desaturase
ENSG00000247570	NA	4.02182	0.887092	-0.172845	0.138584	-1.24722	0.212317	0.527691	NA
ENSG00000133056	PIK3C2B	2580.25	1.09253	0.127677	0.102388	1.24699	0.212402	0.527794	phosphatidylinositol-4-phosphate 3-kinase catalytic subunit type 2 beta
ENSG00000200156	RNU5B-1	33.5316	0.797962	-0.325608	0.261119	-1.24698	0.212407	0.527794	RNA, U5B small nuclear 1
ENSG00000232894	NA	6.65362	1.14969	0.201239	0.16139	1.24691	0.21243	0.527794	NA
ENSG00000103404	USP31	4472.1	1.03576	0.0506899	0.0406531	1.24689	0.212438	0.527794	ubiquitin specific peptidase 31
ENSG00000166896	ATP23	159.561	0.94789	-0.0772078	0.0619256	-1.24678	0.212477	0.527841	ATP23 metallopeptidase and ATP synthase assembly factor homolog
ENSG00000083307	GRHL2	6.22861	1.23733	0.307228	0.246485	1.24644	0.212604	0.528074	grainyhead like transcription factor 2
ENSG00000091428	RAPGEF4	15951	0.952703	-0.0699011	0.0560815	-1.24642	0.21261	0.528074	Rap guanine nucleotide exchange factor 4
ENSG00000214837	NA	71.918	1.07048	0.098254	0.0788331	1.24636	0.212634	0.528083	NA
ENSG00000139044	B4GALNT3	853.359	1.08328	0.1154	0.0925993	1.24623	0.212681	0.528149	beta-1,4-N-acetyl-galactosaminyltransferase 3
ENSG00000102125	TAFAZZIN	495.053	1.04275	0.0603967	0.0484662	1.24616	0.212705	0.528161	tafazzin, phospholipid-lysophospholipid transacylase
ENSG00000254102	BHLHE22-AS1	11.652	1.11241	0.153689	0.123347	1.24599	0.212766	0.528264	BHLHE22 antisense RNA 1
ENSG00000286545	NA	4.20258	1.15379	0.206381	0.16567	1.24574	0.212861	0.52845	NA
ENSG00000144285	SCN1A	11009.9	0.931391	-0.102541	0.0823181	-1.24567	0.212886	0.528461	sodium voltage-gated channel alpha subunit 1
ENSG00000228392	NA	43.387	1.23803	0.308049	0.247317	1.24556	0.212924	0.528494	NA
ENSG00000225973	PIGBOS1	11.6278	0.864488	-0.210081	0.168669	-1.24552	0.21294	0.528494	PIGB opposite strand 1
ENSG00000288695	NA	17.9625	1.08341	0.115578	0.0927983	1.24547	0.212959	0.528494	NA
ENSG00000122966	CIT	9091.19	1.07608	0.105783	0.0849403	1.24538	0.212992	0.528521	citron rho-interacting serine/threonine kinase
ENSG00000131781	FMO5	152.716	1.11271	0.15408	0.123726	1.24533	0.21301	0.528521	flavin containing dimethylaniline monoxygenase 5
ENSG00000223561	LINC03007	286.881	0.924994	-0.112485	0.0903361	-1.24518	0.213066	0.528596	long intergenic non-protein coding RNA 3007
ENSG00000241186	TDGF1	3.87908	0.804833	-0.313238	0.251571	-1.24513	0.213085	0.528596	teratocarcinoma-derived growth factor 1
ENSG00000232951	NA	2.86657	1.17446	0.231996	0.186329	1.24509	0.213099	0.528596	NA
ENSG00000185880	TRIM69	1372.18	0.956696	-0.0638679	0.0513004	-1.24498	0.21314	0.528645	tripartite motif containing 69
ENSG00000167178	ISLR2	390.303	1.09421	0.12989	0.104335	1.24493	0.213159	0.528645	immunoglobulin superfamily containing leucine rich repeat 2
ENSG00000260646	NA	2.9596	1.18485	0.244701	0.196569	1.24486	0.213184	0.528658	NA
ENSG00000137693	YAP1	1392.2	1.0657	0.0917951	0.0737484	1.24471	0.21324	0.528747	Yes1 associated transcriptional regulator
ENSG00000179008	C14orf39	18.2052	1.13524	0.183004	0.147043	1.24456	0.213293	0.528829	chromosome 14 open reading frame 39
ENSG00000160014	CALM3	15560.1	0.933158	-0.0998075	0.0802061	-1.24439	0.213357	0.528884	calmodulin 3
ENSG00000156475	PPP2R2B	49332.9	1.06317	0.08837	0.071019	1.24432	0.213383	0.528884	protein phosphatase 2 regulatory subunit Bbeta
ENSG00000117616	RSRP1	2801.71	1.03533	0.05009	0.0402577	1.24423	0.213414	0.528884	arginine and serine rich protein 1
ENSG00000115718	PROC	7.71715	1.12957	0.175768	0.141269	1.24421	0.213422	0.528884	protein C, inactivator of coagulation factors Va and VIIIa
ENSG00000077984	CST7	5.09561	0.810101	-0.303825	0.244198	-1.24418	0.213434	0.528884	cystatin F
ENSG00000179698	WDR97	147.181	1.10193	0.140033	0.112551	1.24418	0.213435	0.528884	WD repeat domain 97
ENSG00000125735	TNFSF14	4.31372	1.26494	0.339064	0.272569	1.24396	0.213515	0.529034	TNF superfamily member 14
ENSG00000250687	NAIPP1	97.3036	1.09953	0.136893	0.110059	1.24381	0.21357	0.529066	NAIP pseudogene 1
ENSG00000283743	NA	14.9276	0.906647	-0.141386	0.113676	-1.24376	0.213586	0.529066	NA
ENSG00000123200	ZC3H13	5152.49	1.03375	0.0478924	0.0385061	1.24376	0.213588	0.529066	zinc finger CCCH-type containing 13
ENSG00000163344	PMVK	394.394	0.94041	-0.0886383	0.0712748	-1.24361	0.213642	0.5291	phosphomevalonate kinase
ENSG00000203620	NA	6.46265	1.19407	0.255886	0.205768	1.24356	0.21366	0.5291	NA
ENSG00000115998	C2orf42	489.541	0.973444	-0.0388307	0.0312255	-1.24356	0.213662	0.5291	chromosome 2 open reading frame 42
ENSG00000205927	OLIG2	443.83	1.12701	0.172499	0.138725	1.24346	0.213699	0.529142	oligodendrocyte transcription factor 2
ENSG00000259807	NA	12.8161	1.23134	0.300234	0.241465	1.24338	0.213726	0.529161	NA
ENSG00000245748	LOC100129931	7.08923	0.881361	-0.182195	0.146541	-1.2433	0.213758	0.529191	uncharacterized LOC100129931
ENSG00000287721	NA	47.9593	1.12859	0.174522	0.140388	1.24314	0.213817	0.5292	NA
ENSG00000005483	KMT2E	7338.16	1.03126	0.0444146	0.0357291	1.24309	0.213834	0.5292	lysine methyltransferase 2E (inactive)
ENSG00000110799	VWF	3023.77	1.08651	0.119699	0.0962949	1.24305	0.213849	0.5292	von Willebrand factor
ENSG00000177710	SLC35G5	6.4737	1.11718	0.159856	0.128602	1.24302	0.213859	0.5292	solute carrier family 35 member G5
ENSG00000284846	NA	4.93424	1.15809	0.211754	0.170363	1.24295	0.213885	0.5292	NA
ENSG00000271871	NA	11.8322	1.0902	0.124594	0.100246	1.24288	0.213913	0.5292	NA
ENSG00000171103	TRMT61B	911.018	1.02305	0.03288	0.0264551	1.24286	0.213919	0.5292	tRNA methyltransferase 61B
ENSG00000099246	RAB18	3604.77	0.970702	-0.0429002	0.0345175	-1.24286	0.213921	0.5292	RAB18, member RAS oncogene family
ENSG00000253352	TUG1	2493.84	1.02698	0.0384142	0.030915	1.24257	0.214025	0.529407	taurine up-regulated 1
ENSG00000168280	KIF5C	24683.5	0.973133	-0.0392911	0.0316314	-1.24216	0.214179	0.529689	kinesin family member 5C
ENSG00000257093	DENND11	3674.39	0.963863	-0.0530994	0.0427498	-1.2421	0.214201	0.529689	DENN domain containing 11
ENSG00000253816	NA	86.5487	1.1027	0.141044	0.113557	1.24205	0.214219	0.529689	NA
ENSG00000284727	NA	377.261	1.07797	0.108319	0.0872131	1.242	0.214236	0.529689	NA
ENSG00000287763	NA	49.6364	1.16555	0.221006	0.177951	1.24195	0.214255	0.529689	NA
ENSG00000134640	MTNR1B	3.04875	0.783823	-0.351401	0.28296	-1.24188	0.214282	0.529689	melatonin receptor 1B
ENSG00000259077	NA	3.24402	0.830138	-0.268577	0.216271	-1.24185	0.21429	0.529689	NA
ENSG00000172296	SPTLC3	178.506	0.899285	-0.15315	0.123327	-1.24182	0.214302	0.529689	serine palmitoyltransferase long chain base subunit 3
ENSG00000111731	C2CD5	7057.18	0.956129	-0.0647234	0.0521216	-1.24178	0.214319	0.529689	C2 calcium dependent domain containing 5
ENSG00000153029	MR1	219.291	1.0478	0.0673581	0.0542572	1.24146	0.214436	0.52993	major histocompatibility complex, class I-related
ENSG00000144554	FANCD2	112.559	1.06329	0.0885411	0.0713291	1.2413	0.214494	0.530023	FA complementation group D2
ENSG00000171604	CXXC5	2002.19	1.05492	0.0771271	0.0621387	1.24121	0.214529	0.530048	CXXC finger protein 5
ENSG00000130255	RPL36	2240.94	0.899825	-0.152284	0.122697	-1.24114	0.214555	0.530048	ribosomal protein L36
ENSG00000105281	SLC1A5	65.7112	0.874079	-0.194165	0.156454	-1.24104	0.214593	0.530048	solute carrier family 1 member 5
ENSG00000286248	NA	18.0369	1.10602	0.145376	0.117144	1.24101	0.214603	0.530048	NA
ENSG00000083168	KAT6A	4440.98	1.03443	0.0488404	0.0393555	1.24101	0.214604	0.530048	lysine acetyltransferase 6A
ENSG00000132975	GPR12	564.667	0.940544	-0.0884327	0.0712647	-1.2409	0.214641	0.530091	G protein-coupled receptor 12
ENSG00000169282	KCNAB1	214.966	1.154	0.206649	0.166548	1.24077	0.214689	0.530145	potassium voltage-gated channel subfamily A regulatory beta subunit 1
ENSG00000251562	MALAT1	273553	1.04225	0.0596983	0.0481152	1.24074	0.214703	0.530145	metastasis associated lung adenocarcinoma transcript 1
ENSG00000164104	HMGB2	345.293	1.06003	0.0841056	0.0678002	1.24049	0.214794	0.53032	high mobility group box 2
ENSG00000239462	NA	76.0464	1.07604	0.105728	0.0852676	1.23996	0.21499	0.530756	NA
ENSG00000187325	TAF9B	691.484	0.956302	-0.0644617	0.0519966	-1.23973	0.215075	0.530917	TATA-box binding protein associated factor 9b
ENSG00000186007	LEMD1	14.8434	1.1277	0.173385	0.139903	1.23932	0.215227	0.531243	LEM domain containing 1
ENSG00000258770	LINC02330	21.9062	0.880982	-0.182816	0.147534	-1.23914	0.215294	0.531285	long intergenic non-protein coding RNA 2330
ENSG00000174306	ZHX3	6056.28	1.03033	0.0430996	0.0347824	1.23912	0.215301	0.531285	zinc fingers and homeoboxes 3
ENSG00000178971	CTC1	822.498	1.0384	0.0543617	0.0438716	1.23911	0.215305	0.531285	CST telomere replication complex component 1
ENSG00000167962	ZNF598	318.53	1.04837	0.068143	0.054997	1.23903	0.215334	0.531309	zinc finger protein 598, E3 ubiquitin ligase
ENSG00000139146	SINHCAF	83.6998	0.919777	-0.120644	0.0973746	-1.23896	0.215359	0.53132	SIN3-HDAC complex associated factor
ENSG00000126106	TMEM53	244.28	1.04503	0.0635481	0.051299	1.23878	0.215428	0.531379	transmembrane protein 53
ENSG00000254139	LINC03018	3.12456	0.843829	-0.244977	0.197775	-1.23866	0.21547	0.531379	long intergenic non-protein coding RNA 3018
ENSG00000251339	NA	3.78038	0.839176	-0.252955	0.204218	-1.23865	0.215473	0.531379	NA
ENSG00000133812	SBF2	9631.52	1.03224	0.0457848	0.0369639	1.23863	0.215481	0.531379	SET binding factor 2
ENSG00000234028	EIF2AK3-DT	21.8853	1.09085	0.125453	0.10129	1.23856	0.215509	0.531379	EIF2AK3 divergent transcript
ENSG00000148926	ADM	93.7641	1.21962	0.286433	0.23127	1.23852	0.215522	0.531379	adrenomedullin
ENSG00000205336	ADGRG1	1991.24	1.07568	0.10525	0.0849855	1.23845	0.21555	0.531379	adhesion G protein-coupled receptor G1
ENSG00000280294	NA	171.811	1.06816	0.0951324	0.076818	1.23841	0.215563	0.531379	NA
ENSG00000260280	SLX1B-SULT1A4	51.7336	1.06472	0.0904789	0.0730624	1.23838	0.215576	0.531379	SLX1B-SULT1A4 readthrough (NMD candidate)
ENSG00000152217	SETBP1	12534.4	0.952288	-0.0705299	0.056955	-1.23834	0.215589	0.531379	SET binding protein 1
ENSG00000287749	NA	73.5654	0.843193	-0.246065	0.198714	-1.23829	0.21561	0.531379	NA
ENSG00000261420	NA	25.247	1.06598	0.0921749	0.0744396	1.23825	0.215623	0.531379	NA
ENSG00000082175	PGR	106.744	0.922687	-0.116087	0.0937623	-1.2381	0.21568	0.53147	progesterone receptor
ENSG00000261147	NA	5.38891	0.876475	-0.190216	0.153643	-1.23804	0.215702	0.531476	NA
ENSG00000117592	PRDX6	1742.99	0.954795	-0.0667365	0.0539261	-1.23756	0.215881	0.531866	peroxiredoxin 6
ENSG00000243167	NA	5.27856	1.12784	0.173563	0.140265	1.2374	0.21594	0.531963	NA
ENSG00000172782	FADS6	260.799	0.926762	-0.109729	0.0886867	-1.23726	0.215989	0.532035	fatty acid desaturase 6
ENSG00000111790	FGFR1OP2	2888.46	0.956465	-0.0642158	0.0519038	-1.23721	0.21601	0.532037	FGFR1 oncogene partner 2
ENSG00000287421	NA	9.51929	1.24767	0.319232	0.258053	1.23708	0.216057	0.532103	NA
ENSG00000136099	PCDH8	813.91	0.899396	-0.152971	0.123667	-1.23696	0.2161	0.532111	protocadherin 8
ENSG00000287059	NA	7.05839	0.862057	-0.214144	0.173121	-1.23696	0.2161	0.532111	NA
ENSG00000167595	PROSER3	177.51	1.05787	0.0811562	0.0656216	1.23673	0.216187	0.532275	proline and serine rich 3
ENSG00000224541	NA	9.69941	1.14135	0.190744	0.154248	1.23661	0.216232	0.532336	NA
ENSG00000114098	ARMC8	3586.79	1.02153	0.0307328	0.0248549	1.23649	0.216278	0.532358	armadillo repeat containing 8
ENSG00000064692	SNCAIP	948.818	0.951215	-0.0721566	0.0583566	-1.23648	0.216281	0.532358	synuclein alpha interacting protein
ENSG00000225556	C2CD4D	8.0381	1.1234	0.167871	0.13579	1.23626	0.216363	0.532511	C2 calcium dependent domain containing 4D
ENSG00000156345	CDK20	490.406	0.94481	-0.081904	0.066255	-1.23619	0.216387	0.53252	cyclin dependent kinase 20
ENSG00000141098	GFOD2	1026.78	0.955231	-0.066079	0.0534635	-1.23596	0.216472	0.532657	glucose-fructose oxidoreductase domain containing 2
ENSG00000119866	BCL11A	3085.46	0.932354	-0.10105	0.0817602	-1.23593	0.216483	0.532657	BCL11 transcription factor A
ENSG00000235269	LINC02331	7.73173	1.1952	0.257254	0.208165	1.23581	0.216528	0.532719	long intergenic non-protein coding RNA 2331
ENSG00000164338	UTP15	459.064	0.966615	-0.0489863	0.0396428	-1.23569	0.216573	0.532781	UTP15 small subunit processome component
ENSG00000149932	TMEM219	608.973	0.960799	-0.0576931	0.0466977	-1.23546	0.21666	0.532944	transmembrane protein 219
ENSG00000283352	LINC00680-GUSBP4	184.821	1.03778	0.0535048	0.0433097	1.2354	0.216682	0.532948	LINC00680-GUSBP4 readthrough, transcribed pseudogene
ENSG00000263331	NA	5.20129	0.888911	-0.169889	0.137537	-1.23522	0.216747	0.533044	NA
ENSG00000186628	FSD2	4.91821	1.13595	0.183897	0.148889	1.23512	0.216785	0.533044	fibronectin type III and SPRY domain containing 2
ENSG00000289397	NA	123.496	0.928429	-0.107137	0.0867484	-1.23503	0.216821	0.533044	NA
ENSG00000227014	NA	254.083	1.05145	0.0723836	0.0586103	1.235	0.216832	0.533044	NA
ENSG00000154914	USP43	1116.14	1.07795	0.108284	0.0876803	1.23499	0.216834	0.533044	ubiquitin specific peptidase 43
ENSG00000269609	C10orf95-AS1	262.317	0.96253	-0.0550963	0.0446134	-1.23497	0.216841	0.533044	C10orf95 antisense RNA 1
ENSG00000105612	DNASE2	209.99	0.949941	-0.0740906	0.0599977	-1.23489	0.216871	0.533057	deoxyribonuclease 2, lysosomal
ENSG00000163930	BAP1	2004.65	0.956228	-0.0645731	0.0522936	-1.23482	0.216898	0.533057	BRCA1 associated protein 1
ENSG00000204387	SNHG32	32.4623	0.891845	-0.165135	0.133734	-1.2348	0.216906	0.533057	small nucleolar RNA host gene 32
ENSG00000133065	SLC41A1	986.098	1.03922	0.0555068	0.0449677	1.23437	0.217065	0.533396	solute carrier family 41 member 1
ENSG00000248265	FLJ12825	6.60503	1.15262	0.204916	0.166034	1.23418	0.217135	0.53352	uncharacterized LOC440101
ENSG00000079246	XRCC5	7272.76	0.978554	-0.031277	0.0253467	-1.23397	0.217215	0.533667	X-ray repair cross complementing 5
ENSG00000198908	GPRASP3	7.57476	0.862328	-0.213692	0.173198	-1.2338	0.217278	0.533692	G protein-coupled receptor associated sorting protein family member 3
ENSG00000226939	NA	28.7345	0.890617	-0.167123	0.135455	-1.23379	0.217281	0.533692	NA
ENSG00000165669	FAM204A	1976.93	0.96925	-0.0450595	0.0365241	-1.23369	0.217318	0.533692	family with sequence similarity 204 member A
ENSG00000197586	ENTPD6	2757.47	0.953435	-0.068794	0.055763	-1.23368	0.21732	0.533692	ectonucleoside triphosphate diphosphohydrolase 6
ENSG00000164163	ABCE1	1413.18	0.960322	-0.0584101	0.0473505	-1.23357	0.217363	0.533692	ATP binding cassette subfamily E member 1
ENSG00000025039	RRAGD	1942.61	1.02942	0.0418278	0.033909	1.23353	0.217378	0.533692	Ras related GTP binding D
ENSG00000111834	RSPH4A	28.1557	1.12631	0.171608	0.13912	1.23352	0.217381	0.533692	radial spoke head component 4A
ENSG00000137221	TJAP1	915.48	1.103	0.141432	0.114658	1.23351	0.217386	0.533692	tight junction associated protein 1
ENSG00000198883	PNMA5	239.983	0.881472	-0.182014	0.147607	-1.23309	0.217541	0.534003	PNMA family member 5
ENSG00000085644	ZNF213	230.085	1.04746	0.0668975	0.0542554	1.23301	0.217572	0.534003	zinc finger protein 213
ENSG00000165474	GJB2	24.1226	0.865696	-0.208068	0.168748	-1.23301	0.217573	0.534003	gap junction protein beta 2
ENSG00000237399	PITRM1-AS1	13.5654	1.15995	0.214065	0.173623	1.23293	0.217603	0.534027	PITRM1 antisense RNA 1
ENSG00000182255	KCNA4	714.318	0.933537	-0.0992208	0.0804903	-1.23271	0.217686	0.534151	potassium voltage-gated channel subfamily A member 4
ENSG00000278053	DDX52	843.235	0.976647	-0.0340915	0.0276571	-1.23265	0.217707	0.534151	DExD-box helicase 52
ENSG00000167972	ABCA3	3473.76	1.04819	0.0679026	0.0550876	1.23263	0.217714	0.534151	ATP binding cassette subfamily A member 3
ENSG00000276101	NA	5.98615	1.13889	0.187624	0.152234	1.23247	0.217772	0.5342	NA
ENSG00000268364	NA	458.247	1.05631	0.0790385	0.0641324	1.23243	0.21779	0.5342	NA
ENSG00000154743	TSEN2	1689.25	1.02271	0.0323911	0.0262826	1.23241	0.217795	0.5342	tRNA splicing endonuclease subunit 2
ENSG00000160469	BRSK1	2637.35	0.960879	-0.0575735	0.0467183	-1.23235	0.217817	0.5342	BR serine/threonine kinase 1
ENSG00000068078	FGFR3	2210.81	0.926559	-0.110044	0.0892996	-1.23231	0.217835	0.5342	fibroblast growth factor receptor 3
ENSG00000260793	ATXN7L3-AS1	34.1136	1.06479	0.0905693	0.0734991	1.23225	0.217855	0.534201	ATXN7L3 antisense RNA 1
ENSG00000072110	ACTN1	4420.07	1.06133	0.0858699	0.0697003	1.23199	0.217954	0.534332	actinin alpha 1
ENSG00000180879	SSR4	395.878	0.926844	-0.109601	0.0889659	-1.23195	0.217969	0.534332	signal sequence receptor subunit 4
ENSG00000260796	NA	15.8353	0.925385	-0.111874	0.0908167	-1.23187	0.217999	0.534332	NA
ENSG00000136709	WDR33	5612.75	1.02161	0.0308411	0.0250362	1.23186	0.218002	0.534332	WD repeat domain 33
ENSG00000151117	TMEM86A	185.362	0.960641	-0.0579312	0.0470282	-1.23184	0.218009	0.534332	transmembrane protein 86A
ENSG00000231427	LINC01445	175.969	1.21693	0.283251	0.229964	1.23172	0.218055	0.534395	long intergenic non-protein coding RNA 1445
ENSG00000163661	PTX3	15.2988	0.896756	-0.157213	0.127661	-1.23148	0.218142	0.534558	pentraxin 3
ENSG00000091073	DTX2	323.894	1.06163	0.086276	0.0700687	1.23131	0.218209	0.534652	deltex E3 ubiquitin ligase 2
ENSG00000172005	MAL	1189.35	1.16992	0.226412	0.183884	1.23127	0.21822	0.534652	mal, T cell differentiation protein
ENSG00000168758	SEMA4C	1010.49	1.07853	0.10906	0.0886044	1.23087	0.218372	0.534975	semaphorin 4C
ENSG00000196600	SLC22A25	22.4104	1.11082	0.151621	0.123194	1.23075	0.218418	0.535009	solute carrier family 22 member 25
ENSG00000269502	DMRTC1	124.186	1.09106	0.125729	0.102159	1.23072	0.218426	0.535009	DMRT like family C1
ENSG00000168685	IL7R	21.4818	0.86551	-0.208378	0.169345	-1.2305	0.218511	0.535141	interleukin 7 receptor
ENSG00000153404	PLEKHG4B	51.0263	1.17508	0.23276	0.189164	1.23047	0.218521	0.535141	pleckstrin homology and RhoGEF domain containing G4B
ENSG00000242265	PEG10	4556.98	1.05652	0.0793173	0.0644679	1.23034	0.218571	0.535212	paternally expressed 10
ENSG00000132952	USPL1	1162.57	0.952436	-0.0703056	0.0571476	-1.23025	0.218605	0.535212	ubiquitin specific peptidase like 1
ENSG00000008311	AASS	1469.06	1.08832	0.122107	0.0992554	1.23023	0.21861	0.535212	aminoadipate-semialdehyde synthase
ENSG00000286840	NA	7.55937	1.15708	0.210486	0.171112	1.23011	0.218656	0.535276	NA
ENSG00000272906	NA	13.0168	1.11072	0.151494	0.123161	1.23004	0.218681	0.535287	NA
ENSG00000163141	BNIPL	25.8778	1.0911	0.125778	0.10226	1.22998	0.218703	0.535291	BCL2 interacting protein like
ENSG00000122406	RPL5	3240.14	0.95357	-0.0685898	0.0557711	-1.22985	0.218755	0.535303	ribosomal protein L5
ENSG00000287430	NA	8.58727	0.911623	-0.133491	0.108548	-1.2298	0.218773	0.535303	NA
ENSG00000288691	NA	4.06187	1.15415	0.206833	0.168188	1.22977	0.218782	0.535303	NA
ENSG00000287188	NA	20.5997	0.900853	-0.150637	0.122493	-1.22976	0.218789	0.535303	NA
ENSG00000248859	LINC01574	14.7294	0.894946	-0.160128	0.130242	-1.22947	0.218897	0.535519	long intergenic non-protein coding RNA 1574
ENSG00000287290	NA	93.3527	1.08236	0.114174	0.0928921	1.2291	0.219033	0.535758	NA
ENSG00000180458	NA	13.8073	0.914678	-0.128664	0.104682	-1.2291	0.219035	0.535758	NA
ENSG00000285103	NA	3.63622	0.868931	-0.202687	0.164924	-1.22897	0.219083	0.535825	NA
ENSG00000284879	NA	1896.32	1.05029	0.0707855	0.0576109	1.22868	0.21919	0.536039	NA
ENSG00000236397	NA	21.8611	0.890489	-0.167331	0.136212	-1.22846	0.219275	0.536197	NA
ENSG00000171819	ANGPTL7	4.80201	0.817654	-0.290437	0.236444	-1.22836	0.219313	0.53624	angiopoietin like 7
ENSG00000108219	TSPAN14	2693.76	1.03831	0.0542359	0.0441566	1.22826	0.219348	0.536277	tetraspanin 14
ENSG00000234741	GAS5	823.516	0.943791	-0.0834611	0.0679564	-1.22816	0.219388	0.536324	growth arrest specific 5
ENSG00000203963	C1orf141	13.0533	1.12426	0.168972	0.137598	1.22802	0.219441	0.536404	chromosome 1 open reading frame 141
ENSG00000288208	NA	17.1308	1.11625	0.158654	0.129225	1.22773	0.219548	0.536549	NA
ENSG00000271382	NA	16.3382	1.09176	0.126659	0.103166	1.22772	0.219553	0.536549	NA
ENSG00000279453	NA	690.288	0.958954	-0.0604666	0.0492535	-1.22766	0.219574	0.536549	NA
ENSG00000205940	NA	2.91184	1.15128	0.203237	0.16555	1.22764	0.219581	0.536549	NA
ENSG00000086159	AQP6	29.0501	0.912533	-0.132052	0.107575	-1.22753	0.219624	0.536605	aquaporin 6
ENSG00000168395	ING5	1440.1	1.03399	0.0482194	0.0392859	1.2274	0.219674	0.536677	inhibitor of growth family member 5
ENSG00000224536	CSRP1-AS1	125.293	1.1036	0.142211	0.115882	1.22721	0.219745	0.536726	CSRP1 antisense RNA 1
ENSG00000233321	LINC02669	5.95525	0.863193	-0.212244	0.17295	-1.2272	0.219747	0.536726	long intergenic non-protein coding RNA 2669
ENSG00000064763	FAR2	3204.13	0.954385	-0.0673566	0.0548901	-1.22712	0.219778	0.536726	fatty acyl-CoA reductase 2
ENSG00000130921	MTRFR	535.164	1.03142	0.044625	0.0363664	1.22709	0.219787	0.536726	mitochondrial translation release factor in rescue
ENSG00000175029	CTBP2	3997.66	1.04706	0.066338	0.0540625	1.22706	0.2198	0.536726	C-terminal binding protein 2
ENSG00000156140	ADAMTS3	1555.36	0.919446	-0.121164	0.0987505	-1.22697	0.219835	0.536726	ADAM metallopeptidase with thrombospondin type 1 motif 3
ENSG00000281909	NA	7.9195	1.12384	0.168442	0.137286	1.22694	0.219844	0.536726	NA
ENSG00000110713	NUP98	3065.04	1.02745	0.0390737	0.0318476	1.2269	0.219862	0.536726	nucleoporin 98 and 96 precursor
ENSG00000109743	BST1	59.8534	1.09584	0.132033	0.107622	1.22682	0.219892	0.536726	bone marrow stromal cell antigen 1
ENSG00000070413	DGCR2	3461.97	1.03214	0.0456456	0.037207	1.2268	0.219896	0.536726	DiGeorge syndrome critical region gene 2
ENSG00000188803	SHISA6	2248.64	1.06205	0.0868462	0.0708005	1.22663	0.219961	0.536834	shisa family member 6
ENSG00000132182	NUP210	1434.06	1.04083	0.0577301	0.0470751	1.22634	0.220071	0.536987	nucleoporin 210
ENSG00000147485	PXDNL	745.877	1.04665	0.0657753	0.0536357	1.22633	0.220073	0.536987	peroxidasin like
ENSG00000246283	NA	6.03496	1.12687	0.172324	0.140523	1.22631	0.220084	0.536987	NA
ENSG00000203809	LIN28B-AS1	90.099	1.09175	0.126647	0.103284	1.22619	0.220126	0.537021	LIN28B antisense RNA 1
ENSG00000182685	BRICD5	66.0606	1.06005	0.0841377	0.0686188	1.22616	0.220138	0.537021	BRICHOS domain containing 5
ENSG00000232801	SDCBPP3	7.4352	0.884705	-0.176731	0.144178	-1.22578	0.220281	0.537319	syndecan binding protein pseudogene 3
ENSG00000225518	NA	21.3329	1.07116	0.0991722	0.0809292	1.22542	0.220417	0.537566	NA
ENSG00000011304	PTBP1	606.356	1.0477	0.0672325	0.0548655	1.22541	0.220422	0.537566	polypyrimidine tract binding protein 1
ENSG00000053524	MCF2L2	7511.65	1.04247	0.0600035	0.0489764	1.22515	0.220519	0.537704	MCF.2 cell line derived transforming sequence-like 2
ENSG00000165121	NA	1217.55	1.04766	0.0671656	0.0548225	1.22515	0.22052	0.537704	NA
ENSG00000213096	ZNF254	2215.14	1.04158	0.058768	0.0479751	1.22497	0.220587	0.537818	zinc finger protein 254
ENSG00000108592	FTSJ3	442.932	0.949555	-0.0746766	0.0609722	-1.22477	0.220664	0.53795	FtsJ RNA 2'-O-methyltransferase 3
ENSG00000289512	NA	4.75902	1.19027	0.251291	0.205183	1.22472	0.220681	0.53795	NA
ENSG00000171992	SYNPO	4385.23	0.928268	-0.107387	0.0876929	-1.22458	0.220733	0.538027	synaptopodin
ENSG00000115970	THADA	3529.57	0.965381	-0.0508291	0.0415092	-1.22453	0.220754	0.538028	THADA armadillo repeat containing
ENSG00000226367	ST7-AS2	4.03686	1.1762	0.234131	0.191257	1.22417	0.220887	0.538304	ST7 antisense RNA 2
ENSG00000164031	DNAJB14	4424.55	0.954274	-0.0675243	0.0551748	-1.22382	0.221019	0.538547	DnaJ heat shock protein family (Hsp40) member B14
ENSG00000279286	NA	4.06711	0.875385	-0.192011	0.156898	-1.2238	0.221028	0.538547	NA
ENSG00000187730	GABRD	1426.93	0.911142	-0.134252	0.109761	-1.22313	0.22128	0.539066	gamma-aminobutyric acid type A receptor subunit delta
ENSG00000099889	ARVCF	815.729	1.05144	0.0723655	0.0591643	1.22313	0.221281	0.539066	ARVCF delta catenin family member
ENSG00000223598	NA	4.60075	1.18322	0.242722	0.198475	1.22293	0.221354	0.53913	NA
ENSG00000273783	NA	14.0673	0.925215	-0.112139	0.0917006	-1.22288	0.221374	0.53913	NA
ENSG00000118046	STK11	858.086	0.958505	-0.0611418	0.0500005	-1.22282	0.221396	0.53913	serine/threonine kinase 11
ENSG00000278905	NA	5.13867	0.860415	-0.216895	0.177375	-1.2228	0.221403	0.53913	NA
ENSG00000219438	TAFA5	6410.46	1.06541	0.0914098	0.0747557	1.22278	0.221413	0.53913	TAFA chemokine like family member 5
ENSG00000162604	TM2D1	1474.63	0.973001	-0.0394869	0.0322939	-1.22274	0.22143	0.53913	TM2 domain containing 1
ENSG00000100320	RBFOX2	14850.9	0.9646	-0.051997	0.0425299	-1.2226	0.221481	0.539172	RNA binding fox-1 homolog 2
ENSG00000229976	NA	79.8319	1.07935	0.110166	0.0901125	1.22253	0.221506	0.539172	NA
ENSG00000271901	NA	27.274	1.13336	0.18061	0.14774	1.22248	0.221526	0.539172	NA
ENSG00000286540	NA	504.389	1.10402	0.142767	0.116786	1.22248	0.221528	0.539172	NA
ENSG00000243964	RPL23AP65	26.0264	0.899281	-0.153157	0.125304	-1.22228	0.2216	0.53925	ribosomal protein L23a pseudogene 65
ENSG00000235303	NA	18.5982	1.1038	0.142477	0.116566	1.22228	0.221601	0.53925	NA
ENSG00000146085	MMUT	1274.77	0.968583	-0.0460521	0.037679	-1.22222	0.221623	0.539255	methylmalonyl-CoA mutase
ENSG00000288930	LOC124906471	26.8323	0.922301	-0.116691	0.095496	-1.22194	0.221729	0.539279	uncharacterized LOC124906471
ENSG00000171729	TMEM51	339.16	0.945168	-0.0813574	0.0665809	-1.22193	0.221733	0.539279	transmembrane protein 51
ENSG00000111452	ADGRD1	353.672	1.08627	0.11938	0.0976978	1.22193	0.221735	0.539279	adhesion G protein-coupled receptor D1
ENSG00000178498	DTX3	1203.38	0.962073	-0.0557824	0.0456517	-1.22191	0.22174	0.539279	deltex E3 ubiquitin ligase 3
ENSG00000286152	NA	4.46026	1.20223	0.265719	0.217462	1.22191	0.221743	0.539279	NA
ENSG00000170265	ZNF282	547.089	1.03493	0.0495373	0.0405444	1.2218	0.221781	0.539279	zinc finger protein 282
ENSG00000124257	NEURL2	40.5175	1.05614	0.078806	0.0645014	1.22177	0.221794	0.539279	neuralized E3 ubiquitin protein ligase 2
ENSG00000254277	NA	4.75616	1.14396	0.19403	0.158811	1.22177	0.221796	0.539279	NA
ENSG00000167384	ZNF180	379.844	0.972861	-0.0396941	0.0325024	-1.22127	0.221985	0.539685	zinc finger protein 180
ENSG00000286024	LOC105372432	20.414	0.902862	-0.147423	0.120718	-1.22122	0.222003	0.539685	uncharacterized LOC105372432
ENSG00000100258	LMF2	363.408	1.0513	0.0721682	0.0591165	1.22078	0.222169	0.539966	lipase maturation factor 2
ENSG00000171109	MFN1	2505.43	0.963684	-0.0533683	0.043718	-1.22074	0.222185	0.539966	mitofusin 1
ENSG00000276462	LINC03025	129.709	0.878681	-0.186589	0.152854	-1.2207	0.222198	0.539966	long intergenic non-protein coding RNA 3025
ENSG00000144191	CNGA3	78.4176	0.914499	-0.128946	0.105634	-1.22069	0.222203	0.539966	cyclic nucleotide gated channel subunit alpha 3
ENSG00000271659	NA	2.78011	1.16682	0.222577	0.182359	1.22055	0.222258	0.539966	NA
ENSG00000175221	MED16	612.966	1.06099	0.08541	0.0699818	1.22046	0.22229	0.539966	mediator complex subunit 16
ENSG00000184271	POU6F1	1607.75	0.97162	-0.041536	0.0340356	-1.22037	0.222325	0.539966	POU class 6 homeobox 1
ENSG00000287666	NA	5.06622	1.17642	0.234406	0.192086	1.22032	0.222345	0.539966	NA
ENSG00000175130	MARCKSL1	1404.98	1.11731	0.160034	0.131144	1.22029	0.222356	0.539966	MARCKS like 1
ENSG00000228144	NA	13.2322	1.1413	0.190673	0.156256	1.22026	0.222365	0.539966	NA
ENSG00000282904	LOC107986277	3.94498	1.14143	0.190845	0.156399	1.22024	0.222372	0.539966	uncharacterized LOC107986277
ENSG00000138018	SELENOI	3613.97	0.967194	-0.0481223	0.03944	-1.22014	0.222412	0.539966	selenoprotein I
ENSG00000263847	NA	3.2818	1.18759	0.248039	0.203296	1.22009	0.222431	0.539966	NA
ENSG00000196586	MYO6	7665.09	1.05037	0.0709016	0.0581126	1.22007	0.222438	0.539966	myosin VI
ENSG00000229390	NA	11.8011	1.10145	0.1394	0.114257	1.22006	0.222442	0.539966	NA
ENSG00000255389	NA	136.166	0.933641	-0.0990604	0.0811941	-1.22004	0.222449	0.539966	NA
ENSG00000179057	IGSF22	75.8826	1.0964	0.132774	0.108834	1.21997	0.222477	0.539966	immunoglobulin superfamily member 22
ENSG00000284634	NA	314.303	1.06119	0.0856834	0.0702375	1.21991	0.2225	0.539966	NA
ENSG00000146858	ZC3HAV1L	112.298	0.953129	-0.0692561	0.0567722	-1.21989	0.222505	0.539966	zinc finger CCCH-type containing, antiviral 1 like
ENSG00000180758	GPR157	37.3522	1.07618	0.105913	0.0868286	1.2198	0.222542	0.540006	G protein-coupled receptor 157
ENSG00000151690	MFSD6	4493.23	0.973805	-0.0382951	0.0313995	-1.21961	0.222613	0.540107	major facilitator superfamily domain containing 6
ENSG00000173811	CCDC13-AS1	31.9228	1.20954	0.27446	0.225052	1.21954	0.22264	0.540107	CCDC13 antisense RNA 1
ENSG00000172262	ZNF131	2762.96	1.01954	0.027922	0.0228958	1.21953	0.222645	0.540107	zinc finger protein 131
ENSG00000124203	ZNF831	981.993	1.09248	0.127608	0.104656	1.2193	0.22273	0.540264	zinc finger protein 831
ENSG00000110900	TSPAN11	212.545	1.09489	0.130785	0.107267	1.21925	0.22275	0.540264	tetraspanin 11
ENSG00000172057	ORMDL3	779.981	0.942494	-0.0854445	0.0700888	-1.21909	0.22281	0.540337	ORMDL sphingolipid biosynthesis regulator 3
ENSG00000274727	IQSEC3P3	9.0823	0.877379	-0.188728	0.154814	-1.21906	0.222821	0.540337	IQ motif and Sec7 domain 3 pseudogene 3
ENSG00000173320	STOX2	8275.59	1.02092	0.029874	0.0245102	1.21884	0.222905	0.540478	storkhead box 2
ENSG00000132004	FBXW9	129.79	0.943024	-0.0846332	0.0694397	-1.2188	0.22292	0.540478	F-box and WD repeat domain containing 9
ENSG00000107829	FBXW4	3469.51	1.02745	0.0390641	0.0320535	1.21872	0.222951	0.540487	F-box and WD repeat domain containing 4
ENSG00000226102	SEPTIN7P3	109.111	1.07447	0.103624	0.0850336	1.21863	0.222985	0.540487	septin 7 pseudogene 3
ENSG00000139117	CPNE8	4569.09	1.06651	0.0929018	0.0762369	1.21859	0.222999	0.540487	copine 8
ENSG00000273399	NA	9.36073	1.10271	0.141059	0.115757	1.21858	0.223005	0.540487	NA
ENSG00000109065	NAT9	336.07	0.963917	-0.0530197	0.0435208	-1.21826	0.223124	0.540708	N-acetyltransferase 9 (putative)
ENSG00000145014	TMEM44	547.585	1.05562	0.0780868	0.0640999	1.21821	0.223146	0.540708	transmembrane protein 44
ENSG00000197415	VEPH1	34.8166	1.09222	0.127262	0.104476	1.2181	0.223185	0.540708	ventricular zone expressed PH domain containing 1
ENSG00000235292	NA	47.6531	1.12419	0.168881	0.138646	1.21807	0.223196	0.540708	NA
ENSG00000163239	TDRD10	64.4551	0.92976	-0.105069	0.0862591	-1.21807	0.223198	0.540708	tudor domain containing 10
ENSG00000145217	SLC26A1	19.9604	0.92604	-0.110854	0.0910175	-1.21794	0.223246	0.540776	solute carrier family 26 member 1
ENSG00000138134	STAMBPL1	3075.48	0.953491	-0.0687094	0.0564209	-1.2178	0.2233	0.540843	STAM binding protein like 1
ENSG00000267731	NA	82.9615	1.07711	0.10716	0.0879979	1.21775	0.223318	0.540843	NA
ENSG00000158169	FANCC	880.635	1.05711	0.080125	0.0657999	1.21771	0.223335	0.540843	FA complementation group C
ENSG00000184378	ACTRT3	36.5001	1.12936	0.175505	0.144152	1.2175	0.223413	0.540981	actin related protein T3
ENSG00000129103	SUMF2	874.724	0.951021	-0.0724515	0.0595182	-1.2173	0.22349	0.541046	sulfatase modifying factor 2
ENSG00000162129	CLPB	2323.91	0.978526	-0.0313182	0.0257278	-1.21729	0.223493	0.541046	caseinolytic mitochondrial matrix peptidase chaperone subunit B
ENSG00000157823	AP3S2	516.945	0.97373	-0.0384068	0.0315532	-1.21721	0.223524	0.541046	adaptor related protein complex 3 subunit sigma 2
ENSG00000088002	SULT2B1	8.55178	0.876472	-0.19022	0.156275	-1.21721	0.223525	0.541046	sulfotransferase family 2B member 1
ENSG00000244734	HBB	1553.17	1.19034	0.251377	0.206536	1.21711	0.223562	0.541046	hemoglobin subunit beta
ENSG00000279659	NA	115.201	1.06321	0.0884333	0.0726631	1.21703	0.223592	0.541046	NA
ENSG00000026559	KCNG1	262.59	0.893216	-0.162919	0.133867	-1.21702	0.223597	0.541046	potassium voltage-gated channel modifier subfamily G member 1
ENSG00000229051	LINC01788	6.4781	1.25063	0.322661	0.265127	1.217	0.223603	0.541046	long intergenic non-protein coding RNA 1788
ENSG00000162909	CAPN2	2232.7	1.03651	0.0517378	0.0425184	1.21683	0.223669	0.541129	calpain 2
ENSG00000185303	SFTPA2	18.8662	1.11919	0.162456	0.133515	1.21676	0.223696	0.541129	surfactant protein A2
ENSG00000172534	HCFC1	1761.8	1.05786	0.0811521	0.0667038	1.2166	0.223755	0.541129	host cell factor C1
ENSG00000213694	S1PR3	185.023	1.0806	0.111833	0.0919231	1.2166	0.223758	0.541129	sphingosine-1-phosphate receptor 3
ENSG00000260267	NA	176.411	1.04245	0.0599714	0.0492946	1.21659	0.22376	0.541129	NA
ENSG00000155008	APOOL	1555.43	1.0254	0.0361911	0.0297489	1.21655	0.223774	0.541129	apolipoprotein O like
ENSG00000181396	OGFOD3	567.764	1.04354	0.0614921	0.0505468	1.21654	0.22378	0.541129	2-oxoglutarate and iron dependent oxygenase domain containing 3
ENSG00000225439	BOLA3-DT	283.014	0.961719	-0.056313	0.0462947	-1.2164	0.223832	0.541205	BOLA3 divergent transcript
ENSG00000182378	PLCXD1	574.505	0.920203	-0.119976	0.0986448	-1.21624	0.223894	0.541306	phosphatidylinositol specific phospholipase C X domain containing 1
ENSG00000139629	GALNT6	356.099	1.16805	0.224104	0.184304	1.21594	0.224006	0.541528	polypeptide N-acetylgalactosaminyltransferase 6
ENSG00000261423	TMEM202-AS1	328.536	1.06524	0.0911762	0.0749938	1.21578	0.224067	0.541618	TMEM202 antisense RNA 1
ENSG00000146856	AGBL3	761.617	1.05786	0.081144	0.0667445	1.21574	0.224084	0.541618	AGBL carboxypeptidase 3
ENSG00000233304	NA	22.5088	0.896337	-0.157887	0.129899	-1.21546	0.224192	0.541814	NA
ENSG00000179452	LINC01699	11.1443	1.12552	0.170596	0.14036	1.21542	0.224206	0.541814	long intergenic non-protein coding RNA 1699
ENSG00000243955	GSTA1	6.38752	1.289	0.36625	0.301365	1.2153	0.224251	0.541873	glutathione S-transferase alpha 1
ENSG00000101782	RIOK3	1376.29	1.02799	0.0398327	0.0327814	1.2151	0.224328	0.542009	RIO kinase 3
ENSG00000234492	RPL34-DT	424.182	1.05775	0.0810034	0.0666693	1.215	0.224365	0.542045	RPL34 divergent transcript
ENSG00000161010	MRNIP	936.108	1.03298	0.0468109	0.0385289	1.21496	0.224383	0.542045	MRN complex interacting protein
ENSG00000263011	NA	3.42621	0.858635	-0.219883	0.18101	-1.21476	0.224458	0.542177	NA
ENSG00000233024	NPIPA5	421.344	1.08128	0.112741	0.0928318	1.21447	0.22457	0.542397	nuclear pore complex interacting protein family member A5
ENSG00000178531	CTXN1	319.449	0.906591	-0.141477	0.116502	-1.21437	0.224606	0.542435	cortexin 1
ENSG00000125650	PSPN	77.6583	0.94065	-0.0882702	0.0726934	-1.21428	0.22464	0.542468	persephin
ENSG00000123815	COQ8B	522.727	1.0399	0.0564422	0.046485	1.2142	0.22467	0.542492	coenzyme Q8B
ENSG00000148426	PROSER2	32.5485	0.927744	-0.108201	0.0891229	-1.21406	0.224724	0.542572	proline and serine rich 2
ENSG00000122194	PLG	3.76228	1.17497	0.232628	0.191621	1.214	0.224749	0.542583	plasminogen
ENSG00000263489	NA	5.35708	1.14807	0.199215	0.164111	1.2139	0.224785	0.542585	NA
ENSG00000070444	MNT	605.875	1.05574	0.0782531	0.0644649	1.21389	0.224791	0.542585	MAX network transcriptional repressor
ENSG00000236617	CHFR-DT	2.99643	0.867832	-0.204512	0.1685	-1.21372	0.224854	0.542661	CHFR divergent transcript
ENSG00000235036	NA	21.9335	1.07658	0.106452	0.0877102	1.21367	0.224872	0.542661	NA
ENSG00000113248	PCDHB15	189.341	0.959251	-0.0600194	0.0494538	-1.21364	0.224884	0.542661	protocadherin beta 15
ENSG00000229537	LINC01739	17.5831	0.883791	-0.178223	0.146862	-1.21354	0.224922	0.542697	long intergenic non-protein coding RNA 1739
ENSG00000204580	DDR1	1961.48	1.10266	0.140992	0.116191	1.21345	0.224958	0.542697	discoidin domain receptor tyrosine kinase 1
ENSG00000270883	NA	3.11637	0.863173	-0.212278	0.174946	-1.21339	0.224979	0.542697	NA
ENSG00000140025	EFCAB11	10.8388	0.886515	-0.173783	0.143224	-1.21336	0.224991	0.542697	EF-hand calcium binding domain 11
ENSG00000213569	NA	12.4949	1.11796	0.160869	0.132584	1.21334	0.225001	0.542697	NA
ENSG00000165246	NLGN4Y	6443.12	0.956656	-0.0639282	0.0527022	-1.21301	0.225127	0.542952	neuroligin 4 Y-linked
ENSG00000187783	TMEM72	2.78816	1.17106	0.227809	0.187815	1.21295	0.22515	0.542958	transmembrane protein 72
ENSG00000136021	SCYL2	2507.35	1.03864	0.054695	0.0450952	1.21288	0.225176	0.542972	SCY1 like pseudokinase 2
ENSG00000086102	NFX1	2623.23	1.01953	0.0279095	0.0230162	1.2126	0.225281	0.543053	nuclear transcription factor, X-box binding 1
ENSG00000254109	RBPMS-AS1	2.86489	1.17442	0.231943	0.191287	1.21254	0.225307	0.543053	RBPMS antisense RNA 1
ENSG00000238247	RDXP3	14.7957	1.12862	0.174565	0.143972	1.21249	0.225323	0.543053	RDX pseudogene 3
ENSG00000139651	ZNF740	869.554	0.973736	-0.0383972	0.0316697	-1.21243	0.225349	0.543053	zinc finger protein 740
ENSG00000233048	LINC01722	8.38893	1.12896	0.174997	0.144341	1.21239	0.225363	0.543053	long intergenic non-protein coding RNA 1722
ENSG00000081138	CDH7	1096.81	0.929533	-0.105423	0.0869566	-1.21236	0.225375	0.543053	cadherin 7
ENSG00000259560	NA	97.8715	1.07511	0.10448	0.0861796	1.21235	0.225377	0.543053	NA
ENSG00000286878	NA	12.2873	0.861952	-0.21432	0.176794	-1.21226	0.225414	0.543053	NA
ENSG00000108312	UBTF	1442.57	0.965204	-0.0510941	0.0421483	-1.21225	0.225418	0.543053	upstream binding transcription factor
ENSG00000268516	NA	337.889	1.05615	0.078813	0.0650151	1.21223	0.225426	0.543053	NA
ENSG00000229386	NA	2.95925	0.861796	-0.214582	0.177021	-1.21219	0.22544	0.543053	NA
ENSG00000250786	SNHG18	25.5311	1.15116	0.20309	0.167552	1.2121	0.225474	0.543053	small nucleolar RNA host gene 18
ENSG00000289043	NA	11.2333	1.08246	0.114311	0.0943127	1.21205	0.225495	0.543053	NA
ENSG00000156256	USP16	1403.11	0.961586	-0.0565118	0.0466289	-1.21195	0.225533	0.543053	ubiquitin specific peptidase 16
ENSG00000166006	KCNC2	13802.9	0.925573	-0.111581	0.0920681	-1.21194	0.225537	0.543053	potassium voltage-gated channel subfamily C member 2
ENSG00000288674	PSEN2	95.4235	1.06444	0.0900943	0.0743392	1.21194	0.225537	0.543053	presenilin 2
ENSG00000259678	NA	454.171	1.15648	0.209737	0.173098	1.21167	0.22564	0.543252	NA
ENSG00000167775	CD320	231.37	0.948715	-0.0759531	0.0626889	-1.21159	0.22567	0.543275	CD320 molecule
ENSG00000173894	CBX2	19.9889	1.09011	0.124473	0.102744	1.21148	0.225711	0.543277	chromobox 2
ENSG00000275591	XKR5	2.65524	0.828113	-0.2721	0.224602	-1.21148	0.225712	0.543277	XK related 5
ENSG00000167635	ZNF146	2005.57	1.05875	0.0823569	0.0679925	1.21126	0.225794	0.54342	zinc finger protein 146
ENSG00000247775	SNCA-AS1	8.94841	1.09534	0.131375	0.108474	1.21112	0.225849	0.54342	SNCA antisense RNA 1
ENSG00000134490	TMEM241	2402.73	1.06109	0.0855477	0.0706356	1.21111	0.225852	0.54342	transmembrane protein 241
ENSG00000054690	PLEKHH1	7708.62	1.16176	0.216309	0.178604	1.21111	0.225853	0.54342	pleckstrin homology, MyTH4 and FERM domain containing H1
ENSG00000279072	NA	5.29274	1.147	0.197872	0.163421	1.21081	0.225968	0.543646	NA
ENSG00000287815	LOC107986742	72.0328	0.940598	-0.0883491	0.0729731	-1.21071	0.226007	0.543653	uncharacterized LOC107986742
ENSG00000087995	METTL2A	551.312	0.976818	-0.0338377	0.027949	-1.2107	0.226012	0.543653	methyltransferase 2A, methylcytidine
ENSG00000089225	TBX5	5.37191	1.2091	0.273939	0.226277	1.21064	0.226034	0.543658	T-box transcription factor 5
ENSG00000196923	PDLIM7	164.707	1.06028	0.0844446	0.0697582	1.21053	0.226075	0.543701	PDZ and LIM domain 7
ENSG00000153157	SYCP2L	601.952	1.06668	0.0931321	0.0769385	1.21047	0.226097	0.543701	synaptonemal complex protein 2 like
ENSG00000258185	NA	8.33289	0.913301	-0.130838	0.108095	-1.2104	0.226127	0.543701	NA
ENSG00000112029	FBXO5	56.5525	0.94561	-0.0806825	0.0666598	-1.21036	0.22614	0.543701	F-box protein 5
ENSG00000231527	FAM27C	1807.73	1.0727	0.101249	0.0836542	1.21032	0.226154	0.543701	family with sequence similarity 27 member C
ENSG00000074771	NOX3	5.00255	1.15652	0.209784	0.173359	1.21011	0.226236	0.543847	NADPH oxidase 3
ENSG00000256385	NA	5.49942	1.16927	0.22561	0.186493	1.20975	0.226376	0.544136	NA
ENSG00000118520	ARG1	60.091	0.921216	-0.118389	0.0978763	-1.20957	0.226442	0.544155	arginase 1
ENSG00000254901	BORCS8	5.80789	0.885198	-0.175928	0.145452	-1.20953	0.226461	0.544155	BLOC-1 related complex subunit 8
ENSG00000157600	TMEM164	2061.12	1.03694	0.0523329	0.043269	1.20948	0.226479	0.544155	transmembrane protein 164
ENSG00000278959	NA	13.6369	1.11262	0.153961	0.127295	1.20948	0.22648	0.544155	NA
ENSG00000241684	ADAMTS9-AS2	4875.95	1.06435	0.0899724	0.0743907	1.20946	0.226487	0.544155	ADAMTS9 antisense RNA 2
ENSG00000146005	PSD2	2685.15	0.945932	-0.0801917	0.0663149	-1.20926	0.226564	0.544291	pleckstrin and Sec7 domain containing 2
ENSG00000114853	ZBTB47	1536.05	1.04866	0.0685428	0.0567018	1.20883	0.226728	0.544602	zinc finger and BTB domain containing 47
ENSG00000119632	IFI27L2	233.965	0.914416	-0.129078	0.10678	-1.20881	0.226734	0.544602	interferon alpha inducible protein 27 like 2
ENSG00000067900	ROCK1	3826.31	1.03817	0.0540405	0.044711	1.20866	0.226793	0.544692	Rho associated coiled-coil containing protein kinase 1
ENSG00000103089	FA2H	1392.8	1.17811	0.236468	0.195671	1.2085	0.226856	0.544795	fatty acid 2-hydroxylase
ENSG00000259022	NA	16.8725	1.10001	0.137511	0.113798	1.20838	0.226902	0.544819	NA
ENSG00000008952	SEC62	5638.24	0.966441	-0.049246	0.0407542	-1.20837	0.226907	0.544819	SEC62 homolog, preprotein translocation factor
ENSG00000125651	GTF2F1	1226.01	0.951579	-0.0716051	0.0592619	-1.20828	0.226939	0.544846	general transcription factor IIF subunit 1
ENSG00000261351	NA	35.8393	0.937338	-0.0933581	0.0772735	-1.20815	0.226989	0.544895	NA
ENSG00000138468	SENP7	3807.93	0.960675	-0.0578798	0.0479097	-1.2081	0.227008	0.544895	SUMO specific peptidase 7
ENSG00000075290	WNT8B	2.84852	1.24335	0.314229	0.260108	1.20807	0.227021	0.544895	Wnt family member 8B
ENSG00000289570	NA	7.87016	1.11581	0.158093	0.130886	1.20787	0.227096	0.545004	NA
ENSG00000260729	NA	749.802	1.04244	0.059963	0.0496446	1.20784	0.227107	0.545004	NA
ENSG00000134595	SOX3	4.75302	1.14955	0.201068	0.166481	1.20775	0.227142	0.545035	SRY-box transcription factor 3
ENSG00000235852	NA	3.11163	1.19483	0.256805	0.212639	1.2077	0.227161	0.545035	NA
ENSG00000248487	ABHD14A	13.6037	0.910196	-0.135751	0.112417	-1.20757	0.227212	0.545107	abhydrolase domain containing 14A
ENSG00000134825	TMEM258	425.105	0.915887	-0.126758	0.104976	-1.2075	0.227241	0.545127	transmembrane protein 258
ENSG00000084234	APLP2	9407.41	0.96471	-0.0518334	0.0429334	-1.2073	0.227318	0.545263	amyloid beta precursor like protein 2
ENSG00000149575	SCN2B	2732.38	0.938162	-0.0920912	0.0762886	-1.20714	0.227377	0.545357	sodium voltage-gated channel beta subunit 2
ENSG00000111011	RSRC2	1910.88	0.972957	-0.0395514	0.0327671	-1.20704	0.227415	0.545396	arginine and serine rich coiled-coil 2
ENSG00000267121	FMNL1-DT	251.457	0.947145	-0.0783432	0.0649121	-1.20691	0.227467	0.545396	FMNL1 divergent transcript
ENSG00000139239	RPL14P1	460.286	0.93294	-0.100143	0.0829758	-1.2069	0.227471	0.545396	ribosomal protein L14 pseudogene 1
ENSG00000179344	HLA-DQB1	97.0858	0.765268	-0.385964	0.319807	-1.20686	0.227485	0.545396	major histocompatibility complex, class II, DQ beta 1
ENSG00000131584	ACAP3	2823.76	1.0568	0.0797068	0.0660463	1.20683	0.227497	0.545396	ArfGAP with coiled-coil, ankyrin repeat and PH domains 3
ENSG00000286638	NA	3.7597	1.1491	0.200503	0.166158	1.20671	0.227545	0.545463	NA
ENSG00000250312	ZNF718	2767.54	1.03503	0.04967	0.0411666	1.20656	0.227602	0.54554	zinc finger protein 718
ENSG00000203356	LINC01562	68.6004	0.946544	-0.079258	0.0656916	-1.20652	0.227618	0.54554	long intergenic non-protein coding RNA 1562
ENSG00000179820	MYADM	510.71	1.05778	0.0810348	0.0671732	1.20636	0.22768	0.545624	myeloid associated differentiation marker
ENSG00000288826	NA	26.3353	1.11192	0.153049	0.126873	1.20632	0.227694	0.545624	NA
ENSG00000282572	NA	24.049	1.13493	0.182605	0.151411	1.20602	0.227811	0.545853	NA
ENSG00000283914	NA	6.23273	1.21668	0.282952	0.234636	1.20592	0.227848	0.545868	NA
ENSG00000041880	PARP3	216.599	0.956484	-0.0641878	0.0532284	-1.20589	0.227858	0.545868	poly(ADP-ribose) polymerase family member 3
ENSG00000213928	IRF9	84.0051	0.913226	-0.130956	0.108617	-1.20567	0.227946	0.545965	interferon regulatory factor 9
ENSG00000218631	LOC100420839	3.04211	0.858391	-0.220293	0.182721	-1.20563	0.227962	0.545965	chromosome 18 open reading frame 21 pseudogene
ENSG00000135390	ATP5MC2	1448.35	0.946547	-0.079254	0.0657394	-1.20558	0.22798	0.545965	ATP synthase membrane subunit c locus 2
ENSG00000135736	CCDC102A	26.6269	0.916488	-0.125812	0.104358	-1.20558	0.227981	0.545965	coiled-coil domain containing 102A
ENSG00000157978	LDLRAP1	620.672	1.14043	0.189574	0.157276	1.20536	0.228064	0.546116	low density lipoprotein receptor adaptor protein 1
ENSG00000257219	LNCOG	11.6737	1.14614	0.196777	0.163279	1.20516	0.228141	0.546233	lncRNA osteogenesis associated
ENSG00000266729	DSG1-AS1	3.31919	1.17896	0.237515	0.197087	1.20513	0.228155	0.546233	DSG1 antisense RNA 1
ENSG00000269138	NA	10.2298	1.15052	0.202289	0.167866	1.20506	0.228179	0.546242	NA
ENSG00000197548	ATG7	7115.5	1.02214	0.0315934	0.0262199	1.20494	0.228226	0.546261	autophagy related 7
ENSG00000077147	TM9SF3	4862.69	0.966368	-0.0493558	0.0409625	-1.2049	0.228241	0.546261	transmembrane 9 superfamily member 3
ENSG00000263072	NA	460.185	1.03165	0.0449479	0.0373081	1.20478	0.228289	0.546261	NA
ENSG00000159399	HK2	384.558	0.875088	-0.192501	0.159784	-1.20476	0.228298	0.546261	hexokinase 2
ENSG00000152661	GJA1	6297.26	0.933864	-0.0987153	0.0819417	-1.2047	0.228318	0.546261	gap junction protein alpha 1
ENSG00000265778	ZNF516-AS1	4.48951	0.873739	-0.194726	0.161643	-1.20467	0.228332	0.546261	ZNF516 antisense RNA 1
ENSG00000165714	BORCS5	2640.94	1.02876	0.0409016	0.0339536	1.20463	0.228346	0.546261	BLOC-1 related complex subunit 5
ENSG00000164830	OXR1	33234.3	0.94683	-0.0788229	0.0654362	-1.20458	0.228367	0.546261	oxidation resistance 1
ENSG00000247735	NA	13.9676	1.07258	0.101085	0.0839187	1.20456	0.228372	0.546261	NA
ENSG00000163840	DTX3L	298.257	0.913654	-0.13028	0.108168	-1.20443	0.228424	0.546335	deltex E3 ubiquitin ligase 3L
ENSG00000137269	LRRC1	2076.78	1.13003	0.176357	0.146445	1.20425	0.228493	0.546452	leucine rich repeat containing 1
ENSG00000111012	CYP27B1	8.0156	1.1093	0.14965	0.124296	1.20398	0.228598	0.546613	cytochrome P450 family 27 subfamily B member 1
ENSG00000185842	DNAH14	2205.98	1.07765	0.107884	0.089607	1.20397	0.228602	0.546613	dynein axonemal heavy chain 14
ENSG00000124251	TP53TG5	633.683	1.17511	0.232798	0.193374	1.20388	0.228637	0.546613	TP53 target 5
ENSG00000156787	TBC1D31	922.359	1.03342	0.0474278	0.0393973	1.20384	0.228653	0.546613	TBC1 domain family member 31
ENSG00000119820	YIPF4	2335.79	0.96813	-0.0467275	0.0388181	-1.20376	0.228684	0.546613	Yip1 domain family member 4
ENSG00000241505	NA	46.4241	0.919786	-0.120629	0.100211	-1.20376	0.228684	0.546613	NA
ENSG00000259353	NA	4.93165	0.875203	-0.192311	0.159788	-1.20354	0.228768	0.546766	NA
ENSG00000287249	NA	155.637	1.06259	0.0875858	0.0727823	1.20339	0.228824	0.546787	NA
ENSG00000132773	TOE1	115.497	0.955681	-0.0653984	0.0543452	-1.20339	0.228826	0.546787	target of EGR1, exonuclease
ENSG00000143322	ABL2	4058.54	1.01928	0.0275488	0.022894	1.20332	0.228852	0.546787	ABL proto-oncogene 2, non-receptor tyrosine kinase
ENSG00000270691	NA	4.97058	1.11233	0.153581	0.127634	1.20329	0.228863	0.546787	NA
ENSG00000275740	NA	99.0927	1.05761	0.0808011	0.0671525	1.20325	0.22888	0.546787	NA
ENSG00000250132	NA	41.1898	0.955349	-0.0659008	0.0547799	-1.20301	0.228973	0.54691	NA
ENSG00000107036	RIC1	2745.7	1.03111	0.0441939	0.0367378	1.20295	0.228994	0.54691	RIC1 homolog, RAB6A GEF complex partner 1
ENSG00000197070	ARRDC1	7.69255	0.872264	-0.197164	0.163907	-1.20291	0.229013	0.54691	arrestin domain containing 1
ENSG00000223529	EEF1A1P8	3.72489	1.13837	0.186966	0.155429	1.2029	0.229014	0.54691	eukaryotic translation elongation factor 1 alpha 1 pseudogene 8
ENSG00000280893	NA	41.3948	1.07023	0.0979219	0.0814182	1.2027	0.229091	0.546977	NA
ENSG00000231050	GNB1-DT	14.906	0.92357	-0.114706	0.0953757	-1.20268	0.229102	0.546977	GNB1 divergent transcript
ENSG00000166292	TMEM100	58.0325	1.08911	0.123152	0.102399	1.20267	0.229104	0.546977	transmembrane protein 100
ENSG00000276023	DUSP14	477.459	0.924303	-0.113563	0.094445	-1.20242	0.2292	0.547157	dual specificity phosphatase 14
ENSG00000108523	RNF167	608.171	0.960927	-0.0575016	0.0478317	-1.20217	0.229299	0.547344	ring finger protein 167
ENSG00000105643	ARRDC2	623.942	1.1153	0.157432	0.130972	1.20203	0.229352	0.547421	arrestin domain containing 2
ENSG00000099260	PALMD	344.388	0.920505	-0.119502	0.0994343	-1.20182	0.229433	0.547565	palmdelphin
ENSG00000286430	NA	4.2032	1.17242	0.22949	0.19101	1.20145	0.229575	0.547794	NA
ENSG00000122694	GLIPR2	285.748	1.12327	0.167703	0.139585	1.20144	0.229582	0.547794	GLI pathogenesis related 2
ENSG00000148600	CDHR1	523.022	1.07137	0.0994626	0.0827879	1.20141	0.229591	0.547794	cadherin related family member 1
ENSG00000182831	HAPSTR1	2844.93	0.975458	-0.0358478	0.0298418	-1.20126	0.22965	0.547843	HUWE1 associated protein modifying stress responses
ENSG00000224614	NA	3.75304	1.20538	0.26949	0.224354	1.20118	0.22968	0.547843	NA
ENSG00000142279	WTIP	228.285	0.932543	-0.100758	0.0838847	-1.20115	0.229691	0.547843	WT1 interacting protein
ENSG00000102128	RAB40AL	20.1566	1.09325	0.128629	0.107089	1.20115	0.229694	0.547843	RAB40A like
ENSG00000229588	LOC112268276	1191.17	0.924544	-0.113186	0.0942439	-1.20099	0.229756	0.547872	uncharacterized LOC112268276
ENSG00000188613	NANOS1	52.989	0.937622	-0.0929224	0.0773733	-1.20096	0.229766	0.547872	nanos C2HC-type zinc finger 1
ENSG00000114416	FXR1	4788.42	1.04855	0.0684021	0.0569564	1.20096	0.229768	0.547872	FMR1 autosomal homolog 1
ENSG00000278890	NA	3.2663	1.19704	0.259476	0.216077	1.20085	0.22981	0.547905	NA
ENSG00000105732	ZNF574	213.439	1.04816	0.067864	0.056515	1.20081	0.229823	0.547905	zinc finger protein 574
ENSG00000178385	PLEKHM3	5521.48	1.02467	0.0351562	0.0292875	1.20038	0.229992	0.548139	pleckstrin homology domain containing M3
ENSG00000043143	JADE2	2529.61	0.954804	-0.0667233	0.0555874	-1.20033	0.230011	0.548139	jade family PHD finger 2
ENSG00000261051	NA	34.477	1.09569	0.131844	0.10984	1.20033	0.230012	0.548139	NA
ENSG00000281039	NA	213.845	1.04793	0.0675413	0.0562802	1.20009	0.230105	0.548139	NA
ENSG00000002834	LASP1	2070.38	0.963735	-0.0532919	0.0444068	-1.20008	0.230107	0.548139	LIM and SH3 protein 1
ENSG00000085832	EPS15	9026.68	0.963092	-0.0542552	0.0452106	-1.20006	0.230118	0.548139	epidermal growth factor receptor pathway substrate 15
ENSG00000175414	ARL10	1531.22	1.03501	0.0496396	0.0413649	1.20004	0.230123	0.548139	ADP ribosylation factor like GTPase 10
ENSG00000166454	ATMIN	2244.15	0.970331	-0.043451	0.036209	-1.20001	0.230137	0.548139	ATM interactor
ENSG00000228801	NA	321.711	1.05583	0.0783831	0.0653208	1.19997	0.23015	0.548139	NA
ENSG00000135315	CEP162	1093.26	1.04783	0.0674065	0.0561739	1.19996	0.230155	0.548139	centrosomal protein 162
ENSG00000100614	PPM1A	6691.96	0.963731	-0.0532969	0.0444181	-1.19989	0.230182	0.548139	protein phosphatase, Mg2+/Mn2+ dependent 1A
ENSG00000145391	SETD7	2521.09	1.04019	0.056846	0.0473768	1.19987	0.230189	0.548139	SET domain containing 7, histone lysine methyltransferase
ENSG00000249021	NA	3.01577	0.872348	-0.197024	0.164212	-1.19981	0.230211	0.548139	NA
ENSG00000154917	RAB6B	13537.6	0.941893	-0.0863652	0.0719907	-1.19967	0.230267	0.548139	RAB6B, member RAS oncogene family
ENSG00000135913	USP37	1833.35	1.03057	0.043437	0.0362079	1.19966	0.230273	0.548139	ubiquitin specific peptidase 37
ENSG00000147459	DOCK5	7233.27	1.15165	0.203706	0.169811	1.19961	0.230292	0.548139	dedicator of cytokinesis 5
ENSG00000279320	NA	13.6892	1.14521	0.195607	0.163066	1.19956	0.230311	0.548139	NA
ENSG00000173262	SLC2A14	26.4625	0.891678	-0.165405	0.137889	-1.19956	0.230312	0.548139	solute carrier family 2 member 14
ENSG00000147027	TMEM47	1432.54	0.953939	-0.0680313	0.056714	-1.19955	0.230314	0.548139	transmembrane protein 47
ENSG00000265728	NA	36.2809	1.11092	0.151757	0.126529	1.19939	0.230378	0.548242	NA
ENSG00000254986	DPP3	238.353	0.952018	-0.0709387	0.0591495	-1.19931	0.230406	0.548261	dipeptidyl peptidase 3
ENSG00000185610	DBX2	122.979	0.939113	-0.0906298	0.0755722	-1.19925	0.230432	0.548272	developing brain homeobox 2
ENSG00000285836	NA	26.5363	1.13288	0.180001	0.150121	1.19904	0.230514	0.54836	NA
ENSG00000145216	FIP1L1	94.7684	0.898361	-0.154633	0.128971	-1.19897	0.23054	0.54836	factor interacting with PAPOLA and CPSF1
ENSG00000283828	LOC102724474	28.692	1.06779	0.0946215	0.0789247	1.19888	0.230574	0.54836	WAS/WASL-interacting protein family member 2-like
ENSG00000166199	ALKBH3	902.63	1.02516	0.0358452	0.029899	1.19888	0.230575	0.54836	alkB homolog 3, alpha-ketoglutarate dependent dioxygenase
ENSG00000272463	NA	8.75029	0.897721	-0.155661	0.129846	-1.19882	0.230599	0.54836	NA
ENSG00000288804	NA	3.07969	0.869916	-0.201051	0.16771	-1.1988	0.230604	0.54836	NA
ENSG00000180340	FZD2	17.7731	0.908645	-0.138211	0.115297	-1.19873	0.230632	0.54836	frizzled class receptor 2
ENSG00000170075	GPR37L1	1813.67	0.931146	-0.102921	0.0858608	-1.19869	0.230647	0.54836	G protein-coupled receptor 37 like 1
ENSG00000255135	LOC124902718	122.166	0.949871	-0.074197	0.0618992	-1.19867	0.230655	0.54836	uncharacterized LOC124902718
ENSG00000072864	NDE1	1002.83	1.14831	0.199516	0.166473	1.19849	0.230726	0.548448	nudE neurodevelopment protein 1
ENSG00000169100	SLC25A6	2374.67	0.929791	-0.105021	0.0876327	-1.19842	0.230752	0.548448	solute carrier family 25 member 6
ENSG00000276710	CSPG4P10	364.918	1.08369	0.115947	0.0967498	1.19842	0.230754	0.548448	chondroitin sulfate proteoglycan 4 pseudogene 10
ENSG00000271425	NBPF10	462.212	1.05222	0.0734356	0.0612817	1.19833	0.230789	0.548484	NBPF member 10
ENSG00000170606	HSPA4	4644.54	0.952448	-0.0702872	0.05866	-1.19821	0.230834	0.548541	heat shock protein family A (Hsp70) member 4
ENSG00000160460	SPTBN4	4616	1.07044	0.0982023	0.0819677	1.19806	0.230894	0.548588	spectrin beta, non-erythrocytic 4
ENSG00000250418	NA	15.0979	1.12314	0.167532	0.139843	1.198	0.230917	0.548588	NA
ENSG00000242071	RPL7AP6	384.253	0.922446	-0.116464	0.0972179	-1.19797	0.230928	0.548588	ribosomal protein L7a pseudogene 6
ENSG00000287795	NA	24.3469	0.900945	-0.150489	0.125622	-1.19795	0.230936	0.548588	NA
ENSG00000286695	NA	140.167	1.13563	0.18349	0.153187	1.19782	0.230989	0.548662	NA
ENSG00000242156	NA	18.778	1.12185	0.165878	0.138504	1.19764	0.231056	0.548774	NA
ENSG00000267260	LOC728485	34.4209	0.93621	-0.0950955	0.0794097	-1.19753	0.2311	0.548795	uncharacterized LOC728485
ENSG00000213061	NA	6.31505	1.10721	0.146924	0.122691	1.19751	0.231107	0.548795	NA
ENSG00000271151	NA	5.12262	1.11207	0.153244	0.128011	1.19712	0.23126	0.549112	NA
ENSG00000125869	LAMP5	787.235	0.907635	-0.139816	0.1168	-1.19705	0.231286	0.549123	lysosomal associated membrane protein family member 5
ENSG00000175262	C1orf127	4.49183	0.872749	-0.196361	0.164078	-1.19675	0.231403	0.549351	chromosome 1 open reading frame 127
ENSG00000082805	ERC1	10835.5	1.03238	0.0459725	0.0384201	1.19658	0.231472	0.549419	ELKS/RAB6-interacting/CAST family member 1
ENSG00000287344	NA	15.6913	0.914514	-0.128923	0.107743	-1.19657	0.231473	0.549419	NA
ENSG00000148180	GSN	5873.37	1.11222	0.153448	0.128247	1.19651	0.231497	0.549428	gelsolin
ENSG00000289594	NA	5.32875	1.22949	0.29806	0.249141	1.19635	0.231559	0.549525	NA
ENSG00000166997	CNPY4	207.089	0.95879	-0.0607128	0.0507523	-1.19626	0.231597	0.549548	canopy FGF signaling regulator 4
ENSG00000167840	ZNF232	229.991	1.05234	0.0736	0.061527	1.19622	0.23161	0.549548	zinc finger protein 232
ENSG00000260777	NA	7.33583	1.10874	0.148923	0.124505	1.19612	0.231649	0.549592	NA
ENSG00000092929	UNC13D	119.975	1.09654	0.132958	0.111168	1.19602	0.231689	0.549638	unc-13 homolog D
ENSG00000115507	OTX1	30.3759	0.923015	-0.115573	0.0966398	-1.19592	0.231729	0.549682	orthodenticle homeobox 1
ENSG00000101337	TM9SF4	2041.41	1.02529	0.0360317	0.0301304	1.19586	0.231752	0.549688	transmembrane 9 superfamily member 4
ENSG00000166704	ZNF606	642.461	1.03161	0.0449036	0.0375556	1.19566	0.231831	0.549826	zinc finger protein 606
ENSG00000164180	TMEM161B	1747.44	1.0338	0.04796	0.0401201	1.19541	0.231927	0.549872	transmembrane protein 161B
ENSG00000145725	PPIP5K2	3837.97	0.958386	-0.0613206	0.0512976	-1.19539	0.231934	0.549872	diphosphoinositol pentakisphosphate kinase 2
ENSG00000255216	NA	3.44024	1.21228	0.277723	0.232335	1.19536	0.231947	0.549872	NA
ENSG00000173020	GRK2	1912.8	0.95582	-0.0651897	0.0545364	-1.19534	0.231953	0.549872	G protein-coupled receptor kinase 2
ENSG00000091136	LAMB1	1779.91	0.930925	-0.103263	0.0863911	-1.1953	0.231969	0.549872	laminin subunit beta 1
ENSG00000187079	TEAD1	5386.93	1.04357	0.0615303	0.0514773	1.19529	0.231974	0.549872	TEA domain transcription factor 1
ENSG00000224094	NA	13.4567	0.869106	-0.202396	0.169351	-1.19513	0.232036	0.54997	NA
ENSG00000258751	NA	57.5958	1.11631	0.158741	0.132857	1.19482	0.232158	0.550208	NA
ENSG00000241860	NA	24.1278	1.09411	0.12976	0.108617	1.19465	0.232222	0.550259	NA
ENSG00000158865	SLC5A11	1733.3	1.21677	0.283057	0.236949	1.19459	0.232246	0.550259	solute carrier family 5 member 11
ENSG00000247400	DNAJC3-DT	204.036	1.04631	0.0653053	0.0546691	1.19456	0.23226	0.550259	DNAJC3 divergent transcript
ENSG00000258558	NA	31.8851	1.11531	0.157445	0.131803	1.19455	0.232262	0.550259	NA
ENSG00000171608	PIK3CD	553.988	0.958467	-0.0611996	0.0512381	-1.19442	0.232315	0.550336	phosphatidylinositol-4,5-bisphosphate 3-kinase catalytic subunit delta
ENSG00000177181	RIMKLA	1901.22	0.940133	-0.0890627	0.0745722	-1.19432	0.232354	0.550379	ribosomal modification protein rimK like family member A
ENSG00000169851	PCDH7	19656.9	0.944253	-0.0827546	0.0692963	-1.19421	0.232395	0.550424	protocadherin 7
ENSG00000261329	NA	764.733	1.18839	0.249013	0.208532	1.19412	0.23243	0.550424	NA
ENSG00000131089	ARHGEF9	8131.63	0.963738	-0.0532873	0.0446252	-1.19411	0.232436	0.550424	Cdc42 guanine nucleotide exchange factor 9
ENSG00000288864	ARHGAP11A-SCG5	21.7024	0.836234	-0.258022	0.216141	-1.19376	0.23257	0.550609	ARHGAP11A-SCG5 readthrough
ENSG00000092931	MFSD11	1405.56	1.02464	0.0351182	0.0294182	1.19376	0.232573	0.550609	major facilitator superfamily domain containing 11
ENSG00000272525	NA	12.9042	0.914516	-0.128919	0.107995	-1.19375	0.232576	0.550609	NA
ENSG00000170364	SETMAR	293.45	0.964599	-0.0519987	0.0435626	-1.19365	0.232613	0.550618	SET domain and mariner transposase fusion gene
ENSG00000144158	NA	31.0932	0.94015	-0.0890364	0.0745927	-1.19363	0.232621	0.550618	NA
ENSG00000197251	LINC00336	8.89531	0.895189	-0.159736	0.133831	-1.19356	0.232649	0.550634	long intergenic non-protein coding RNA 336
ENSG00000123154	WDR83	195.547	0.944781	-0.0819476	0.068667	-1.19341	0.23271	0.550731	WD repeat domain 83
ENSG00000274104	NA	21.0673	1.08954	0.123718	0.103676	1.19331	0.232747	0.550769	NA
ENSG00000173210	ABLIM3	1951.69	1.03856	0.054579	0.0457395	1.19326	0.232769	0.550771	actin binding LIM protein family member 3
ENSG00000159261	CLDN14	6.53219	1.21397	0.279737	0.234479	1.19302	0.232863	0.550946	claudin 14
ENSG00000154473	BUB3	1063.29	0.969815	-0.0442182	0.0370732	-1.19273	0.232977	0.551147	BUB3 mitotic checkpoint protein
ENSG00000177138	FAM9B	22.4657	1.1143	0.156138	0.130912	1.19269	0.23299	0.551147	family with sequence similarity 9 member B
ENSG00000106591	MRPL32	444.009	0.963622	-0.0534607	0.04483	-1.19252	0.233057	0.551258	mitochondrial ribosomal protein L32
ENSG00000277586	NEFL	14942.2	0.923022	-0.115563	0.0969118	-1.19246	0.233081	0.551265	neurofilament light chain
ENSG00000263611	LOC105372041	33.397	1.10789	0.147818	0.123969	1.19238	0.233113	0.55129	uncharacterized LOC105372041
ENSG00000270174	LOC101927950	4.23927	1.13693	0.185148	0.15529	1.19228	0.233152	0.551335	uncharacterized LOC101927950
ENSG00000274460	NA	59.9236	1.03965	0.0560948	0.0470517	1.19219	0.233185	0.55135	NA
ENSG00000205488	NA	31.9828	0.908343	-0.138691	0.116337	-1.19216	0.2332	0.55135	NA
ENSG00000250453	NA	47.9697	0.775942	-0.365979	0.30705	-1.19192	0.233293	0.55151	NA
ENSG00000162817	C1orf115	2965.91	0.927925	-0.10792	0.0905465	-1.19188	0.233309	0.55151	chromosome 1 open reading frame 115
ENSG00000151789	ZNF385D	8533.06	0.936706	-0.0943316	0.0791564	-1.19171	0.233374	0.551576	zinc finger protein 385D
ENSG00000141034	GID4	463.079	1.01906	0.0272443	0.0228626	1.19165	0.233398	0.551576	GID complex subunit 4 homolog
ENSG00000174197	MGA	5316.1	1.02516	0.0358534	0.0300873	1.19165	0.2334	0.551576	MAX dimerization protein MGA
ENSG00000281186	LINC00706	56.4455	1.20435	0.268254	0.225173	1.19132	0.233527	0.551826	long intergenic non-protein coding RNA 706
ENSG00000125753	VASP	168.671	1.05793	0.081247	0.0682075	1.19117	0.233586	0.551916	vasodilator stimulated phosphoprotein
ENSG00000226862	NA	12.5282	1.09667	0.133128	0.111776	1.19103	0.233641	0.551999	NA
ENSG00000230051	LOC102724900	140.551	0.884814	-0.176554	0.148265	-1.1908	0.233732	0.552155	uncharacterized LOC102724900
ENSG00000229009	NA	4.52191	1.12228	0.16643	0.139768	1.19076	0.233749	0.552155	NA
ENSG00000104852	SNRNP70	3388.54	1.03911	0.0553455	0.04649	1.19048	0.233857	0.552361	small nuclear ribonucleoprotein U1 subunit 70
ENSG00000162636	EEIG2	2474.77	0.954656	-0.0669478	0.0562392	-1.19041	0.233885	0.552378	EEIG family member 2
ENSG00000198270	TMEM116	850.769	1.02863	0.0407261	0.0342139	1.19034	0.233914	0.552396	transmembrane protein 116
ENSG00000261456	TUBB8	32.1562	1.10097	0.138777	0.116599	1.1902	0.233967	0.552473	tubulin beta 8 class VIII
ENSG00000240342	RPS2P5	407.331	1.06769	0.0944912	0.079402	1.19004	0.234032	0.552569	ribosomal protein S2 pseudogene 5
ENSG00000164880	INTS1	2182.23	1.05617	0.0788403	0.0662527	1.18999	0.234049	0.552569	integrator complex subunit 1
ENSG00000227083	NA	4.44571	1.11443	0.156306	0.131359	1.18992	0.23408	0.552592	NA
ENSG00000232721	NA	20.3905	1.0679	0.0947798	0.0796708	1.18964	0.234186	0.552723	NA
ENSG00000148120	AOPEP	10366.7	1.04846	0.0682748	0.0573912	1.18964	0.234188	0.552723	aminopeptidase O (putative)
ENSG00000260492	NA	9.83908	0.905336	-0.143475	0.120606	-1.18962	0.234198	0.552723	NA
ENSG00000287261	HPS1-AS1	22.1175	0.935729	-0.0958379	0.080573	-1.18945	0.234261	0.552824	HPS1 antisense RNA 1
ENSG00000250138	LOC728488	26.313	1.18381	0.243436	0.204726	1.18908	0.234407	0.553119	POM121 membrane glycoprotein (rat) pseudogene
ENSG00000187134	AKR1C1	287.583	0.946181	-0.0798126	0.0671352	-1.18883	0.234505	0.553193	aldo-keto reductase family 1 member C1
ENSG00000215014	NA	27.9965	0.947569	-0.0776967	0.0653563	-1.18882	0.234511	0.553193	NA
ENSG00000277883	NA	58.4595	0.924518	-0.113227	0.0952445	-1.1888	0.234519	0.553193	NA
ENSG00000247828	TMEM161B-DT	8335.96	1.04554	0.0642438	0.0540423	1.18877	0.234531	0.553193	TMEM161B divergent transcript
ENSG00000185386	MAPK11	885.633	0.939436	-0.0901325	0.0758284	-1.18864	0.234582	0.553193	mitogen-activated protein kinase 11
ENSG00000167981	ZNF597	248.823	0.964128	-0.0527029	0.0443401	-1.18861	0.234594	0.553193	zinc finger protein 597
ENSG00000019505	SYT13	4496.98	0.931926	-0.101713	0.0855769	-1.18855	0.234615	0.553193	synaptotagmin 13
ENSG00000239718	HLTF-AS1	2.7898	0.881193	-0.18247	0.153526	-1.18853	0.234623	0.553193	HLTF antisense RNA 1
ENSG00000146112	PPP1R18	171.36	1.06711	0.0937032	0.0788398	1.18853	0.234626	0.553193	protein phosphatase 1 regulatory subunit 18
ENSG00000159871	LYPD5	578.867	1.0524	0.0736898	0.0620078	1.1884	0.234678	0.553265	LY6/PLAUR domain containing 5
ENSG00000135324	MRAP2	1108.82	0.942369	-0.0856366	0.0720699	-1.18824	0.234738	0.553337	melanocortin 2 receptor accessory protein 2
ENSG00000204344	STK19	323.012	0.966502	-0.049155	0.0413695	-1.18819	0.234757	0.553337	serine/threonine kinase 19
ENSG00000196236	XPNPEP3	1046.05	1.03111	0.0441954	0.0371972	1.18814	0.234779	0.553337	X-prolyl aminopeptidase 3
ENSG00000187109	NAP1L1	9586.68	0.968007	-0.0469106	0.0394835	-1.18811	0.234791	0.553337	nucleosome assembly protein 1 like 1
ENSG00000276127	LOC100132834	5.67794	0.83033	-0.268243	0.22581	-1.18792	0.234866	0.553463	coiled-coil domain containing 112 pseudogene
ENSG00000150760	DOCK1	7063.21	1.08934	0.123456	0.10394	1.18776	0.234927	0.553559	dedicator of cytokinesis 1
ENSG00000243943	ZNF512	4.32667	0.878918	-0.1862	0.156777	-1.18767	0.234962	0.553563	zinc finger protein 512
ENSG00000289986	NA	335.318	1.08354	0.115748	0.0974596	1.18765	0.234971	0.553563	NA
ENSG00000237250	LOC100130331	43.4602	0.870097	-0.200752	0.169073	-1.18737	0.235083	0.553779	POTE ankyrin domain family, member F pseudogene
ENSG00000256377	NA	3.40856	1.34831	0.431153	0.363181	1.18716	0.235166	0.553924	NA
ENSG00000206535	LNP1	371.669	0.961923	-0.056007	0.0471828	-1.18702	0.235219	0.554	leukemia NUP98 fusion partner 1
ENSG00000187049	TMEM216	102.2	0.952817	-0.0697292	0.0587483	-1.18691	0.235261	0.554006	transmembrane protein 216
ENSG00000274419	TBC1D3D	94.2142	1.05808	0.0814485	0.0686225	1.18691	0.235264	0.554006	TBC1 domain family member 3D
ENSG00000108448	NA	459.315	1.04941	0.0695746	0.0586227	1.18682	0.235298	0.554006	NA
ENSG00000288657	LOC124902537	87.337	0.926536	-0.110082	0.0927546	-1.1868	0.235305	0.554006	uncharacterized LOC124902537
ENSG00000104290	FZD3	5802.36	0.943453	-0.0839773	0.0707682	-1.18665	0.235364	0.554097	frizzled class receptor 3
ENSG00000162441	LZIC	932.923	0.95964	-0.0594342	0.050094	-1.18645	0.235444	0.554235	leucine zipper and CTNNBIP1 domain containing
ENSG00000233176	OR7E157P	17.7638	1.11508	0.157142	0.132454	1.18638	0.235471	0.55425	olfactory receptor family 7 subfamily E member 157 pseudogene
ENSG00000263594	LOC105372173	46.0237	1.16696	0.222749	0.18781	1.18604	0.235607	0.554518	uncharacterized LOC105372173
ENSG00000163017	ACTG2	11.8445	0.807762	-0.307998	0.259697	-1.18599	0.235627	0.554518	actin gamma 2, smooth muscle
ENSG00000286530	NA	13.2852	1.12079	0.164513	0.138725	1.18589	0.235664	0.554557	NA
ENSG00000152207	CYSLTR2	159.155	0.917788	-0.123768	0.104375	-1.1858	0.235702	0.554596	cysteinyl leukotriene receptor 2
ENSG00000143756	FBXO28	2068.78	0.971522	-0.0416809	0.0351531	-1.1857	0.235742	0.554641	F-box protein 28
ENSG00000151552	QDPR	6035.42	1.09198	0.126948	0.10708	1.18554	0.235802	0.554734	quinoid dihydropteridine reductase
ENSG00000186222	BLOC1S4	80.5061	0.948684	-0.0760012	0.0641147	-1.18539	0.235862	0.554824	biogenesis of lysosomal organelles complex 1 subunit 4
ENSG00000163512	AZI2	1351	0.963385	-0.0538151	0.0454018	-1.18531	0.235896	0.554853	5-azacytidine induced 2
ENSG00000235609	NA	202.641	1.07655	0.106413	0.0897805	1.18526	0.235915	0.554853	NA
ENSG00000228594	FNDC10	152.928	0.926577	-0.110017	0.09283	-1.18514	0.235962	0.554907	fibronectin type III domain containing 10
ENSG00000114251	WNT5A	257.345	1.05505	0.0773155	0.0652444	1.18501	0.236012	0.554907	Wnt family member 5A
ENSG00000276067	NA	13.607	1.12112	0.164936	0.139187	1.185	0.236018	0.554907	NA
ENSG00000224514	LINC00620	229.07	1.10858	0.148714	0.125498	1.18499	0.236022	0.554907	long intergenic non-protein coding RNA 620
ENSG00000124535	WRNIP1	1501.29	0.979049	-0.0305467	0.0257847	-1.18468	0.236143	0.555129	WRN helicase interacting protein 1
ENSG00000270580	PKD1P6-NPIPP1	153.969	1.06551	0.0915379	0.0772728	1.18461	0.236173	0.555129	PKD1P6-NPIPP1 readthrough
ENSG00000268543	NA	14.6762	1.0695	0.0969408	0.0818349	1.18459	0.236179	0.555129	NA
ENSG00000185477	GPRIN3	1163.79	0.955942	-0.0650046	0.0548783	-1.18452	0.236206	0.555143	GPRIN family member 3
ENSG00000178750	STX19	19.0045	0.914673	-0.128672	0.108645	-1.18434	0.23628	0.555238	syntaxin 19
ENSG00000225265	TAF1A-AS1	26.2412	1.064	0.0894994	0.0755706	1.18432	0.236288	0.555238	TAF1A antisense RNA 1
ENSG00000114374	USP9Y	6135.57	1.13208	0.178981	0.151155	1.18409	0.236379	0.555402	ubiquitin specific peptidase 9 Y-linked
ENSG00000181418	DDN	3795.06	0.920981	-0.118756	0.100304	-1.18396	0.236427	0.555444	dendrin
ENSG00000287891	NA	3.05485	1.18131	0.240385	0.203039	1.18393	0.236439	0.555444	NA
ENSG00000257576	NA	28.979	0.914736	-0.128572	0.108608	-1.18382	0.236485	0.555503	NA
ENSG00000168159	RNF187	2207.71	0.942445	-0.0855191	0.0722465	-1.18371	0.236527	0.555553	ring finger protein 187
ENSG00000111344	RASAL1	1600.01	1.07018	0.0978567	0.0827057	1.18319	0.236733	0.555987	RAS protein activator like 1
ENSG00000106052	TAX1BP1	5683.99	0.971878	-0.0411529	0.0347845	-1.18308	0.236776	0.55604	Tax1 binding protein 1
ENSG00000143178	TBX19	75.1503	1.08767	0.121247	0.102511	1.18276	0.236903	0.556287	T-box transcription factor 19
ENSG00000239205	NA	12.058	1.15051	0.202275	0.171039	1.18263	0.236956	0.556322	NA
ENSG00000223563	NA	56.4198	1.10188	0.139963	0.11835	1.18262	0.236959	0.556322	NA
ENSG00000269929	MIRLET7A1HG	963.594	0.968123	-0.0467372	0.03953	-1.18232	0.237078	0.556551	miRlet-7a-1/let-7f-1/let-7d cluster host gene
ENSG00000112852	PCDHB2	134.963	0.953802	-0.0682382	0.0577212	-1.1822	0.237125	0.556587	protocadherin beta 2
ENSG00000087502	ERGIC2	1627.47	0.963326	-0.0539034	0.0455994	-1.18211	0.237163	0.556587	ERGIC and golgi 2
ENSG00000165699	TSC1	4067.08	0.983009	-0.0247238	0.0209152	-1.1821	0.237166	0.556587	TSC complex subunit 1
ENSG00000182718	ANXA2	268.59	1.11228	0.153526	0.129882	1.18205	0.237187	0.556587	annexin A2
ENSG00000261819	LOC728138	36.1231	1.12525	0.17024	0.144025	1.18202	0.237198	0.556587	KIAA2013 pseudogene
ENSG00000237978	NA	1367.47	1.07791	0.108231	0.0915789	1.18184	0.23727	0.556662	NA
ENSG00000260123	NA	30.9978	1.09275	0.127964	0.108276	1.18183	0.237272	0.556662	NA
ENSG00000257337	TNS2-AS1	395.193	1.09384	0.129397	0.109506	1.18163	0.237351	0.556798	TNS2 antisense RNA 1
ENSG00000196305	IARS1	4211.36	0.969773	-0.0442803	0.0374781	-1.1815	0.237405	0.55682	isoleucyl-tRNA synthetase 1
ENSG00000205678	TECRL	3.60381	1.17118	0.227959	0.192953	1.18143	0.237434	0.55682	trans-2,3-enoyl-CoA reductase like
ENSG00000187980	PLA2G2C	46.1259	0.931536	-0.102317	0.0866104	-1.18135	0.237464	0.55682	phospholipase A2 group IIC
ENSG00000231840	NA	148.782	1.15849	0.212244	0.179671	1.18129	0.237486	0.55682	NA
ENSG00000289053	NA	16.7053	0.863573	-0.211611	0.17914	-1.18126	0.237499	0.55682	NA
ENSG00000179477	ALOX12B	25.6384	1.1134	0.154966	0.131192	1.18122	0.237516	0.55682	arachidonate 12-lipoxygenase, 12R type
ENSG00000197901	SLC22A6	24.2546	0.859992	-0.217605	0.184223	-1.18121	0.23752	0.55682	solute carrier family 22 member 6
ENSG00000106772	PRUNE2	16321.3	1.07495	0.104264	0.0882702	1.18119	0.237528	0.55682	prune homolog 2 with BCH domain
ENSG00000185250	PPIL6	575.747	1.05735	0.0804498	0.0681249	1.18092	0.237636	0.556978	peptidylprolyl isomerase like 6
ENSG00000286249	NA	18.2201	0.906533	-0.141569	0.119881	-1.18091	0.237638	0.556978	NA
ENSG00000125841	NRSN2	1135.58	0.943257	-0.084277	0.0713714	-1.18082	0.237673	0.556984	neurensin 2
ENSG00000143374	TARS2	577.854	0.972656	-0.0399989	0.0338744	-1.1808	0.237682	0.556984	threonyl-tRNA synthetase 2, mitochondrial
ENSG00000178996	SNX18	943.229	0.955695	-0.0653778	0.0553718	-1.1807	0.23772	0.557024	sorting nexin 18
ENSG00000108256	NUFIP2	4621.38	1.03801	0.0538197	0.0455944	1.1804	0.237841	0.557258	nuclear FMR1 interacting protein 2
ENSG00000104522	GFUS	205.329	0.950873	-0.0726749	0.0615715	-1.18033	0.237868	0.557272	GDP-L-fucose synthase
ENSG00000280157	NA	65.8487	1.07064	0.0984686	0.0834319	1.18023	0.23791	0.557322	NA
ENSG00000158560	DYNC1I1	12852.2	1.03603	0.0510672	0.0432738	1.1801	0.237962	0.557392	dynein cytoplasmic 1 intermediate chain 1
ENSG00000061273	HDAC7	769.792	1.04386	0.0619315	0.0524823	1.18005	0.237982	0.557392	histone deacetylase 7
ENSG00000132688	NES	463.657	1.06853	0.0956279	0.081067	1.17962	0.238153	0.557742	nestin
ENSG00000135503	ACVR1B	1940.56	1.04133	0.0584294	0.0495384	1.17948	0.238209	0.557824	activin A receptor type 1B
ENSG00000154478	GPR26	1135.81	0.901826	-0.149079	0.126436	-1.17909	0.238364	0.558138	G protein-coupled receptor 26
ENSG00000100299	ARSA	398.127	1.04821	0.0679283	0.0576184	1.17893	0.238424	0.558189	arylsulfatase A
ENSG00000236790	LINC00299	4487.59	0.934616	-0.097554	0.0827481	-1.17893	0.238428	0.558189	long intergenic non-protein coding RNA 299
ENSG00000167434	CA4	340.293	0.905579	-0.143087	0.121378	-1.17885	0.238457	0.558209	carbonic anhydrase 4
ENSG00000243799	NA	3.9469	1.18753	0.247965	0.21038	1.17865	0.238537	0.558324	NA
ENSG00000142449	FBN3	59.511	1.08673	0.119991	0.101806	1.17862	0.238548	0.558324	fibrillin 3
ENSG00000106538	RARRES2	87.6293	0.931806	-0.101899	0.0864661	-1.17848	0.238605	0.558368	retinoic acid receptor responder 2
ENSG00000138111	MFSD13A	346.006	0.949576	-0.074644	0.0633398	-1.17847	0.238609	0.558368	major facilitator superfamily domain containing 13A
ENSG00000198860	TSEN15	1731.71	1.04737	0.0667739	0.0566652	1.17839	0.23864	0.558373	tRNA splicing endonuclease subunit 15
ENSG00000197580	BCO2	668.682	1.03637	0.0515331	0.043733	1.17836	0.238654	0.558373	beta-carotene oxygenase 2
ENSG00000182580	EPHB3	228.248	0.93862	-0.0913872	0.0775613	-1.17826	0.238694	0.558402	EPH receptor B3
ENSG00000100124	ANKRD54	420.681	0.969511	-0.0446702	0.0379132	-1.17822	0.238708	0.558402	ankyrin repeat domain 54
ENSG00000271882	NA	6.73156	1.11437	0.156226	0.132609	1.1781	0.238758	0.558471	NA
ENSG00000080608	PUM3	6177.14	1.03415	0.0484494	0.0411287	1.178	0.238798	0.558487	pumilio RNA binding family member 3
ENSG00000237413	MGC27382	17.9568	1.10764	0.147488	0.125205	1.17797	0.238807	0.558487	uncharacterized MGC27382
ENSG00000039537	C6	16.9858	1.11097	0.151815	0.128891	1.17786	0.238854	0.558546	complement C6
ENSG00000100410	PHF5A	280.794	0.951601	-0.0715713	0.0607701	-1.17774	0.238901	0.558607	PHD finger protein 5A
ENSG00000139970	RTN1	20206	0.966684	-0.0488833	0.0415093	-1.17765	0.238937	0.558642	reticulon 1
ENSG00000163075	CFAP221	1851.02	1.07026	0.0979634	0.0831957	1.1775	0.238994	0.558683	cilia and flagella associated protein 221
ENSG00000279526	NA	3.24458	1.17126	0.228063	0.193684	1.1775	0.238996	0.558683	NA
ENSG00000100591	AHSA1	1750.87	0.93825	-0.091955	0.0781016	-1.17738	0.239045	0.558744	activator of HSP90 ATPase activity 1
ENSG00000289932	NA	5.2006	0.79864	-0.324383	0.275534	-1.17729	0.239081	0.558744	NA
ENSG00000257556	NA	56.2373	0.932697	-0.10052	0.0853869	-1.17723	0.239102	0.558744	NA
ENSG00000247271	ZBED5-AS1	323.643	1.05605	0.0786823	0.0668373	1.17722	0.239107	0.558744	ZBED5 antisense RNA 1
ENSG00000153531	ADPRHL1	368.215	1.0681	0.0950417	0.0807408	1.17712	0.239147	0.558789	ADP-ribosylhydrolase like 1
ENSG00000281189	GHET1	15.7074	0.924526	-0.113215	0.0961879	-1.17702	0.239188	0.558789	gastric carcinoma proliferation enhancing transcript 1
ENSG00000173212	MAB21L3	33.2042	1.09289	0.128149	0.108878	1.177	0.239195	0.558789	mab-21 like 3
ENSG00000044524	EPHA3	2720.81	0.92722	-0.109016	0.0926302	-1.17689	0.239239	0.558789	EPH receptor A3
ENSG00000277938	NA	74.079	1.07949	0.110348	0.0937645	1.17687	0.239249	0.558789	NA
ENSG00000286827	LOC105374069	63.0202	1.08573	0.118659	0.100831	1.17681	0.239273	0.558789	uncharacterized LOC105374069
ENSG00000080802	CNOT4	4222.35	1.02863	0.0407278	0.0346088	1.1768	0.239273	0.558789	CCR4-NOT transcription complex subunit 4
ENSG00000129675	ARHGEF6	1649.85	0.963601	-0.0534921	0.0454604	-1.17667	0.239326	0.558862	Rac/Cdc42 guanine nucleotide exchange factor 6
ENSG00000234273	NA	4.66098	1.14037	0.189496	0.161055	1.17659	0.239358	0.558888	NA
ENSG00000172613	RAD9A	1417.07	1.07498	0.104307	0.0886825	1.17618	0.239523	0.559224	RAD9 checkpoint clamp component A
ENSG00000099984	GSTT2	153.302	0.903455	-0.146475	0.124554	-1.17599	0.239599	0.559351	glutathione S-transferase theta 2 (gene/pseudogene)
ENSG00000243415	NA	3.7917	1.15345	0.205959	0.17518	1.1757	0.239714	0.559569	NA
ENSG00000135778	NTPCR	1325.48	0.970357	-0.0434126	0.0369284	-1.17559	0.239758	0.559569	nucleoside-triphosphatase, cancer-related
ENSG00000259772	LINC03034	3.43196	0.851357	-0.232164	0.197491	-1.17557	0.239767	0.559569	long intergenic non-protein coding RNA 3034
ENSG00000092421	SEMA6A	3812.17	1.08887	0.122837	0.104493	1.17554	0.239778	0.559569	semaphorin 6A
ENSG00000214575	CPEB1	1234.05	1.06955	0.0969997	0.0825216	1.17545	0.239817	0.559569	cytoplasmic polyadenylation element binding protein 1
ENSG00000081041	CXCL2	29.7037	0.830032	-0.268762	0.228648	-1.17544	0.239818	0.559569	C-X-C motif chemokine ligand 2
ENSG00000100029	PES1	580.305	0.958882	-0.0605745	0.0515378	-1.17534	0.239858	0.559613	pescadillo ribosomal biogenesis factor 1
ENSG00000116574	RHOU	1624.75	1.13438	0.181904	0.154789	1.17517	0.239926	0.559684	ras homolog family member U
ENSG00000243305	NA	2.86123	1.2075	0.272024	0.231482	1.17514	0.239938	0.559684	NA
ENSG00000206052	DOK6	7415.85	0.935311	-0.0964819	0.0821064	-1.17508	0.239961	0.559684	docking protein 6
ENSG00000183632	TP53TG3	2.64645	0.803845	-0.31501	0.268081	-1.17505	0.239973	0.559684	TP53 target 3
ENSG00000152242	ARK2N	2743.8	0.970891	-0.0426195	0.0362764	-1.17485	0.240053	0.55978	arkadia (RNF111) N-terminal like PKA signaling regulator 2N
ENSG00000112378	PERP	103.368	0.944374	-0.0825701	0.070282	-1.17484	0.240059	0.55978	p53 apoptosis effector related to PMP22
ENSG00000227770	RPL7P12	3.08226	1.20211	0.265567	0.226055	1.17479	0.240078	0.55978	ribosomal protein L7 pseudogene 12
ENSG00000279894	NA	31.7327	1.07786	0.108173	0.0920847	1.17471	0.240111	0.559782	NA
ENSG00000272129	NA	56.9985	0.956008	-0.0649052	0.0552532	-1.17469	0.24012	0.559782	NA
ENSG00000152359	POC5	593.957	1.04473	0.0631336	0.0537578	1.17441	0.240231	0.55999	POC5 centriolar protein
ENSG00000076650	GPATCH1	473.425	1.0198	0.0282852	0.0240857	1.17436	0.240252	0.55999	G-patch domain containing 1
ENSG00000128513	POT1	1767.89	1.04208	0.0594675	0.0506417	1.17428	0.240283	0.560013	protection of telomeres 1
ENSG00000103037	SETD6	435.364	0.970597	-0.0430562	0.0366705	-1.17414	0.24034	0.560096	SET domain containing 6, protein lysine methyltransferase
ENSG00000113593	PPWD1	1500.28	1.0313	0.0444669	0.037877	1.17398	0.240402	0.560193	peptidylprolyl isomerase domain and WD repeat containing 1
ENSG00000257126	NA	543.026	0.946524	-0.0792885	0.0675479	-1.17381	0.24047	0.560302	NA
ENSG00000253474	NA	20.8411	0.839828	-0.251835	0.214559	-1.17373	0.240503	0.560329	NA
ENSG00000203772	SPRN	371.122	0.923259	-0.115193	0.098147	-1.17368	0.240525	0.560332	shadow of prion protein
ENSG00000237412	PRSS56	6.46113	0.864062	-0.210794	0.179634	-1.17346	0.240612	0.560484	serine protease 56
ENSG00000260645	NA	43.5155	1.06832	0.0953487	0.081263	1.17333	0.240662	0.560551	NA
ENSG00000288703	NA	4.01122	1.15026	0.201962	0.172142	1.17323	0.240704	0.560564	NA
ENSG00000273456	NA	39.9967	0.9481	-0.0768888	0.0655368	-1.17321	0.24071	0.560564	NA
ENSG00000172046	USP19	1046.14	0.965946	-0.0499848	0.0426137	-1.17298	0.240806	0.56069	ubiquitin specific peptidase 19
ENSG00000254656	RTL1	4.97122	1.17848	0.236933	0.202005	1.17291	0.240832	0.56069	retrotransposon Gag like 1
ENSG00000245498	MSANTD2-AS1	197.962	1.06419	0.089755	0.0765241	1.1729	0.240837	0.56069	MSANTD2 antisense RNA 1
ENSG00000183401	CCDC159	248.051	1.0613	0.0858362	0.0731896	1.17279	0.240879	0.56069	coiled-coil domain containing 159
ENSG00000103647	CORO2B	5457.94	1.0404	0.0571317	0.0487144	1.17279	0.240881	0.56069	coronin 2B
ENSG00000182224	CYB5D1	101.438	0.944833	-0.0818694	0.0698094	-1.17276	0.240894	0.56069	cytochrome b5 domain containing 1
ENSG00000156853	ZNF689	200.618	0.964146	-0.052677	0.044919	-1.17271	0.240911	0.56069	zinc finger protein 689
ENSG00000228084	NA	22.245	0.936224	-0.0950748	0.0810836	-1.17255	0.240975	0.560775	NA
ENSG00000174371	EXO1	33.6104	0.927697	-0.108275	0.0923442	-1.17252	0.24099	0.560775	exonuclease 1
ENSG00000235583	NA	7.61855	1.12233	0.166496	0.142013	1.1724	0.241036	0.560831	NA
ENSG00000272384	NA	3.65763	0.855407	-0.225316	0.192221	-1.17217	0.241128	0.560997	NA
ENSG00000198242	RPL23A	1279.29	0.92599	-0.110931	0.0946762	-1.17169	0.241322	0.561384	ribosomal protein L23a
ENSG00000091542	ALKBH5	2255.39	0.970655	-0.0429702	0.0366749	-1.17165	0.241336	0.561384	alkB homolog 5, RNA demethylase
ENSG00000260176	NA	3.33096	1.19328	0.254935	0.217611	1.17152	0.24139	0.561388	NA
ENSG00000248343	NA	13.4652	1.14716	0.198069	0.169073	1.1715	0.241398	0.561388	NA
ENSG00000260060	NA	11.2449	1.09131	0.126057	0.107607	1.17147	0.241412	0.561388	NA
ENSG00000224738	NA	118.427	1.05509	0.0773635	0.0660422	1.17143	0.241428	0.561388	NA
ENSG00000115946	PNO1	307.127	0.969358	-0.044898	0.038329	-1.17139	0.241444	0.561388	partner of NOB1 homolog
ENSG00000185038	MROH2A	6.96355	1.16409	0.219206	0.187182	1.17108	0.241566	0.561577	maestro heat like repeat family member 2A
ENSG00000260335	NA	7.70103	1.12918	0.175279	0.149679	1.17103	0.241585	0.561577	NA
ENSG00000179950	PUF60	1387.36	0.944984	-0.081638	0.069715	-1.17102	0.241589	0.561577	poly(U) binding splicing factor 60
ENSG00000287801	NA	85.9623	1.24323	0.314098	0.268262	1.17086	0.241654	0.56168	NA
ENSG00000205090	TMEM240	252.299	0.940811	-0.0880229	0.0751858	-1.17074	0.241704	0.561746	transmembrane protein 240
ENSG00000128652	HOXD3	3.8483	1.21571	0.281796	0.240757	1.17046	0.241818	0.561962	homeobox D3
ENSG00000198468	FLVCR1-DT	31.2843	0.916851	-0.12524	0.107038	-1.17006	0.241977	0.562283	FLVCR1 divergent transcript
ENSG00000168522	FNTA	806.441	0.95665	-0.0639371	0.0546474	-1.16999	0.242003	0.562295	farnesyltransferase, CAAX box, alpha
ENSG00000223959	AFG3L1P	773.529	1.04025	0.0569356	0.0486689	1.16985	0.242059	0.562375	AFG3 like matrix AAA peptidase subunit 1, pseudogene
ENSG00000247877	FAM174A-DT	169.033	1.07066	0.0984957	0.0842168	1.16955	0.242182	0.562612	FAM174A divergent transcript
ENSG00000196074	SYCP2	718.928	1.06546	0.0914788	0.0782282	1.16938	0.242249	0.562698	synaptonemal complex protein 2
ENSG00000164976	MYORG	1063.16	0.948467	-0.0763308	0.0652761	-1.16935	0.242262	0.562698	myogenesis regulating glycosidase (putative)
ENSG00000271949	NA	75.8199	1.08889	0.122858	0.105074	1.16925	0.242304	0.562748	NA
ENSG00000182253	SYNM	3994.96	1.03379	0.0479465	0.041012	1.16908	0.24237	0.562851	synemin
ENSG00000225836	NA	3.05885	1.15118	0.203108	0.173747	1.16898	0.24241	0.562874	NA
ENSG00000128185	DGCR6L	373.456	0.960886	-0.0575634	0.0492466	-1.16888	0.242452	0.562874	DiGeorge syndrome critical region gene 6 like
ENSG00000230866	NA	16.0449	1.09986	0.137317	0.117478	1.16887	0.242456	0.562874	NA
ENSG00000145113	MUC4	3.10203	0.776904	-0.364192	0.311582	-1.16885	0.242465	0.562874	mucin 4, cell surface associated
ENSG00000248429	GASK1B-AS1	539.731	0.923623	-0.114624	0.0980811	-1.16867	0.242537	0.562969	GASK1B antisense RNA 1
ENSG00000100068	NA	373.838	1.0518	0.0728611	0.0623492	1.1686	0.242566	0.562969	NA
ENSG00000198740	ZNF652	3245.85	1.07472	0.10396	0.088962	1.16859	0.242569	0.562969	zinc finger protein 652
ENSG00000259106	NA	14.9854	1.13409	0.181536	0.155392	1.16825	0.242706	0.563236	NA
ENSG00000289100	NA	49.5522	1.08021	0.111311	0.0952846	1.16819	0.24273	0.563243	NA
ENSG00000140988	RPS2	1252.14	0.935695	-0.0958896	0.0820908	-1.16809	0.242769	0.563285	ribosomal protein S2
ENSG00000223715	NA	294.336	1.08138	0.112868	0.0966307	1.16804	0.242792	0.563289	NA
ENSG00000223382	LINC01778	7.46391	0.901621	-0.149407	0.127924	-1.16794	0.242833	0.563334	long intergenic non-protein coding RNA 1778
ENSG00000224837	NA	99.5776	1.07588	0.105513	0.0903477	1.16786	0.242863	0.563345	NA
ENSG00000231213	PLSCR5	8.19113	0.871876	-0.197805	0.169392	-1.16774	0.242913	0.563345	phospholipid scramblase family member 5
ENSG00000105499	PLA2G4C	2387.31	1.0744	0.103534	0.088662	1.16774	0.242914	0.563345	phospholipase A2 group IVC
ENSG00000257175	NA	3.70373	1.13842	0.18703	0.160174	1.16767	0.24294	0.563345	NA
ENSG00000288757	NA	2.84315	1.1659	0.221447	0.189651	1.16766	0.242944	0.563345	NA
ENSG00000166736	HTR3A	19.2722	0.880561	-0.183506	0.157172	-1.16755	0.242988	0.563366	5-hydroxytryptamine receptor 3A
ENSG00000274423	NA	161.214	1.04759	0.0670695	0.057449	1.16746	0.243024	0.563366	NA
ENSG00000278740	NA	12.2231	1.10563	0.14487	0.124092	1.16745	0.24303	0.563366	NA
ENSG00000285867	NA	107.101	1.07143	0.0995392	0.0852637	1.16743	0.243038	0.563366	NA
ENSG00000227932	NA	4.42356	1.1525	0.204763	0.175414	1.16731	0.243084	0.563424	NA
ENSG00000257322	NA	1469.07	0.862209	-0.21389	0.183266	-1.1671	0.24317	0.563574	NA
ENSG00000072415	PALS1	2619.49	1.05667	0.0795278	0.0681459	1.16702	0.243202	0.563599	protein associated with LIN7 1, MAGUK p55 family member
ENSG00000174498	IGDCC3	242.373	1.04814	0.0678326	0.0581299	1.16692	0.243245	0.563618	immunoglobulin superfamily DCC subclass member 3
ENSG00000261823	NA	12.2055	1.08347	0.115653	0.0991121	1.1669	0.243253	0.563618	NA
ENSG00000114796	KLHL24	6356.41	0.969677	-0.0444234	0.0380717	-1.16684	0.243276	0.563624	kelch like family member 24
ENSG00000176410	DNAJC30	201.251	0.956084	-0.0647913	0.0555339	-1.1667	0.243332	0.563671	DnaJ heat shock protein family (Hsp40) member C30
ENSG00000134480	CCNH	6988.72	1.05498	0.0772175	0.0661856	1.16668	0.243339	0.563671	cyclin H
ENSG00000104915	STX10	323.337	0.947458	-0.0778659	0.0667475	-1.16657	0.243382	0.563722	syntaxin 10
ENSG00000223675	NA	4.2511	1.19736	0.259851	0.222759	1.16651	0.243408	0.563732	NA
ENSG00000240038	AMY2B	1539.15	1.03955	0.0559575	0.0479766	1.16635	0.243473	0.563834	amylase alpha 2B
ENSG00000105492	SIGLEC6	4.5442	1.23864	0.308753	0.26477	1.16612	0.243567	0.563944	sialic acid binding Ig like lectin 6
ENSG00000269110	NA	257.949	1.06312	0.0883068	0.0757326	1.16603	0.243601	0.563944	NA
ENSG00000003987	MTMR7	4513.1	1.02882	0.0409974	0.0351599	1.16603	0.243604	0.563944	myotubularin related protein 7
ENSG00000234884	GRK3-AS1	3.05799	0.87078	-0.19962	0.171197	-1.16602	0.243606	0.563944	GRK3 antisense RNA 1
ENSG00000163377	TAFA4	651.352	1.0738	0.102725	0.088104	1.16595	0.243636	0.563964	TAFA chemokine like family member 4
ENSG00000259969	NA	160.051	0.955832	-0.0651706	0.0559048	-1.16574	0.243719	0.564103	NA
ENSG00000221930	NA	175.008	0.965975	-0.0499422	0.0428433	-1.16569	0.243738	0.564103	NA
ENSG00000174672	BRSK2	2665.24	1.05556	0.0780086	0.0669388	1.16537	0.243868	0.564354	BR serine/threonine kinase 2
ENSG00000289402	NA	8.67877	0.894158	-0.161398	0.138508	-1.16526	0.243913	0.564408	NA
ENSG00000257750	NA	3.33346	1.15358	0.206115	0.176897	1.16517	0.243951	0.564448	NA
ENSG00000279633	NA	13.0898	0.907693	-0.139724	0.119941	-1.16495	0.244041	0.564607	NA
ENSG00000099937	SERPIND1	11.8842	0.817385	-0.290913	0.249753	-1.1648	0.2441	0.564681	serpin family D member 1
ENSG00000138670	RASGEF1B	1308.93	1.07861	0.109177	0.0937336	1.16476	0.244116	0.564681	RasGEF domain family member 1B
ENSG00000168385	SEPTIN2	5561.04	1.04646	0.0655128	0.0562619	1.16443	0.244252	0.564946	septin 2
ENSG00000260914	NA	13.4754	0.917871	-0.123637	0.106193	-1.16427	0.244315	0.565043	NA
ENSG00000264545	NA	29.4636	1.08466	0.117249	0.100721	1.1641	0.244382	0.565149	NA
ENSG00000262050	NA	29.5902	0.938879	-0.0909892	0.0781687	-1.16401	0.244419	0.565187	NA
ENSG00000284606	NA	1448.14	1.06928	0.0966348	0.0830428	1.16367	0.244556	0.565453	NA
ENSG00000186431	FCAR	14.2025	1.20012	0.263175	0.226215	1.16338	0.244674	0.565605	Fc alpha receptor
ENSG00000197769	MAP1LC3C	4.34499	0.871296	-0.198765	0.170854	-1.16336	0.244684	0.565605	microtubule associated protein 1 light chain 3 gamma
ENSG00000286875	NA	15.4782	0.9066	-0.141462	0.121598	-1.16335	0.244686	0.565605	NA
ENSG00000172748	ZNF596	409.419	0.96506	-0.0513099	0.044117	-1.16304	0.244812	0.565849	zinc finger protein 596
ENSG00000135423	GLS2	8.64505	0.905415	-0.143349	0.123273	-1.16286	0.244887	0.565929	glutaminase 2
ENSG00000254612	DNAJB6P1	287.073	0.931699	-0.102064	0.0877765	-1.16278	0.244921	0.565929	DNAJB6 pseudogene 1
ENSG00000171720	HDAC3	903.181	1.02262	0.0322756	0.0277575	1.16277	0.244922	0.565929	histone deacetylase 3
ENSG00000253598	SLC10A5	37.7011	1.07705	0.107082	0.0920993	1.16268	0.244958	0.565929	solute carrier family 10 member 5
ENSG00000122733	PHF24	3458.11	0.939022	-0.0907692	0.0780692	-1.16268	0.244961	0.565929	PHD finger protein 24
ENSG00000157077	ZFYVE9	5973.77	0.969989	-0.04396	0.0378105	-1.16264	0.244975	0.565929	zinc finger FYVE-type containing 9
ENSG00000254682	NA	85.212	1.05989	0.0839103	0.0721765	1.16257	0.245003	0.565945	NA
ENSG00000213235	EEF1A1P16	9.34819	1.20355	0.267295	0.22993	1.16251	0.245029	0.565953	eukaryotic translation elongation factor 1 alpha 1 pseudogene 16
ENSG00000204666	ZNF473CR	28.9154	1.05947	0.0833408	0.0716948	1.16244	0.245057	0.565953	ZNF473 cis regulating lncRNA
ENSG00000123130	ACOT9	787.011	0.966822	-0.0486781	0.041878	-1.16238	0.245081	0.565953	acyl-CoA thioesterase 9
ENSG00000181104	F2R	64.9794	1.05858	0.0821318	0.0706635	1.1623	0.245116	0.565953	coagulation factor II thrombin receptor
ENSG00000061676	NCKAP1	14276.2	0.967043	-0.0483478	0.0415972	-1.16228	0.24512	0.565953	NCK associated protein 1
ENSG00000255835	NA	204.29	1.04077	0.0576483	0.0496026	1.1622	0.245152	0.565953	NA
ENSG00000149571	KIRREL3	24998.3	1.05052	0.0711046	0.0611813	1.1622	0.245156	0.565953	kirre like nephrin family adhesion molecule 3
ENSG00000169213	RAB3B	1791.37	0.932998	-0.100054	0.0860958	-1.16212	0.245185	0.565971	RAB3B, member RAS oncogene family
ENSG00000178723	GLULP4	9.97479	1.16052	0.214771	0.184817	1.16207	0.245206	0.565971	glutamate-ammonia ligase pseudogene 4
ENSG00000101236	RNF24	2799.76	0.967435	-0.0477629	0.0411108	-1.16181	0.245313	0.566143	ring finger protein 24
ENSG00000146109	ABT1	178.546	0.957167	-0.0631581	0.0543631	-1.16178	0.245324	0.566143	activator of basal transcription 1
ENSG00000187268	FAM9C	3.00987	1.23792	0.307917	0.265074	1.16163	0.245388	0.566241	family with sequence similarity 9 member C
ENSG00000186017	ZNF566	1005.11	1.02421	0.0345091	0.0297162	1.16129	0.245524	0.5664	zinc finger protein 566
ENSG00000164934	DCAF13	503.835	0.96387	-0.0530896	0.0457165	-1.16128	0.245529	0.5664	DDB1 and CUL4 associated factor 13
ENSG00000249242	TMEM150C	1759.53	0.966703	-0.0488546	0.0420699	-1.16127	0.245531	0.5664	transmembrane protein 150C
ENSG00000059804	SLC2A3	2017.78	0.93896	-0.0908637	0.07825	-1.1612	0.245561	0.5664	solute carrier family 2 member 3
ENSG00000187486	KCNJ11	361.637	0.941042	-0.0876691	0.0754991	-1.16119	0.245563	0.5664	potassium inwardly rectifying channel subfamily J member 11
ENSG00000230155	NA	14.2738	0.904678	-0.144524	0.124492	-1.16091	0.24568	0.566621	NA
ENSG00000138686	BBS7	1908.23	0.962977	-0.0544264	0.0468933	-1.16064	0.245786	0.566817	Bardet-Biedl syndrome 7
ENSG00000119138	KLF9	2734.72	1.0463	0.065303	0.056268	1.16057	0.245816	0.566836	KLF transcription factor 9
ENSG00000213260	NA	20.3979	1.11897	0.162174	0.139748	1.16047	0.245856	0.566878	NA
ENSG00000255036	SUGT1P4-STRA6LP-CCDC180	310.3	1.04103	0.0580145	0.049996	1.16038	0.245893	0.566889	SUGT1P4-STRA6LP-CCDC180 readthrough
ENSG00000168495	POLR3D	556.102	0.972014	-0.040951	0.0352917	-1.16036	0.245903	0.566889	RNA polymerase III subunit D
ENSG00000162733	DDR2	1197.95	1.06059	0.0848616	0.0731417	1.16024	0.245953	0.566891	discoidin domain receptor tyrosine kinase 2
ENSG00000285667	NA	413.277	1.05081	0.0715033	0.0616301	1.1602	0.245967	0.566891	NA
ENSG00000260092	NA	19.6197	0.93757	-0.0930024	0.08017	-1.16006	0.246023	0.566891	NA
ENSG00000273003	ARL2-SNX15	7.55756	1.1177	0.160528	0.138378	1.16006	0.246023	0.566891	ARL2-SNX15 readthrough (NMD candidate)
ENSG00000043355	ZIC2	119.985	0.940156	-0.0890286	0.0767471	-1.16003	0.246039	0.566891	Zic family member 2
ENSG00000019995	ZRANB1	2560.91	0.97823	-0.0317537	0.0273734	-1.16002	0.24604	0.566891	zinc finger RANBP2-type containing 1
ENSG00000125734	GPR108	295.837	0.951542	-0.0716607	0.061778	-1.15997	0.24606	0.566891	G protein-coupled receptor 108
ENSG00000198521	ZNF43	848.589	1.04422	0.0624244	0.053818	1.15992	0.246082	0.566891	zinc finger protein 43
ENSG00000254302	NA	33.3782	0.902132	-0.14859	0.128112	-1.15985	0.24611	0.566891	NA
ENSG00000235016	SEMA3F-AS1	3.80456	1.19992	0.262939	0.226704	1.15983	0.246118	0.566891	SEMA3F antisense RNA 1
ENSG00000004766	VPS50	4019.44	0.966774	-0.0487495	0.0420367	-1.15969	0.246175	0.566974	VPS50 subunit of EARP/GARPII complex
ENSG00000105538	RASIP1	144.421	0.948014	-0.0770192	0.0664217	-1.15955	0.246233	0.567058	Ras interacting protein 1
ENSG00000170122	FOXD4	9.46723	0.903569	-0.146294	0.126178	-1.15942	0.246285	0.567128	forkhead box D4
ENSG00000085274	MYNN	626.232	0.97201	-0.0409573	0.0353366	-1.15906	0.246431	0.56738	myoneurin
ENSG00000276203	NA	785.282	0.927204	-0.109041	0.094088	-1.15892	0.246488	0.56738	NA
ENSG00000100605	ITPK1	6278.89	1.04234	0.0598235	0.051621	1.1589	0.246497	0.56738	inositol-tetrakisphosphate 1-kinase
ENSG00000115993	TRAK2	3967.41	1.0275	0.039141	0.0337745	1.15889	0.2465	0.56738	trafficking kinesin protein 2
ENSG00000131652	THOC6	66.6858	0.938196	-0.0920382	0.0794214	-1.15886	0.246514	0.56738	THO complex subunit 6
ENSG00000108298	RPL19	3249.2	0.95401	-0.0679232	0.058617	-1.15876	0.246553	0.56738	ribosomal protein L19
ENSG00000100321	SYNGR1	6957.92	0.945779	-0.0804247	0.0694077	-1.15873	0.246567	0.56738	synaptogyrin 1
ENSG00000220494	YAP1P1	4.42851	1.13297	0.180108	0.155441	1.15869	0.246583	0.56738	YAP1 pseudogene 1
ENSG00000161526	SAP30BP	1371.02	1.03379	0.047938	0.0413761	1.15859	0.246622	0.56738	SAP30 binding protein
ENSG00000147614	ATP6V0D2	13.4379	1.24119	0.311722	0.269056	1.15858	0.246629	0.56738	ATPase H+ transporting V0 subunit d2
ENSG00000248319	LINC02275	12.2233	1.11095	0.15179	0.131015	1.15858	0.246629	0.56738	long intergenic non-protein coding RNA 2275
ENSG00000197375	SLC22A5	604.225	1.02965	0.0421537	0.0363896	1.1584	0.246701	0.567496	solute carrier family 22 member 5
ENSG00000196503	ARL9	63.423	0.935063	-0.0968649	0.0836275	-1.15829	0.246746	0.56755	ADP ribosylation factor like GTPase 9
ENSG00000289866	NA	3.43278	1.24244	0.313178	0.270416	1.15813	0.246809	0.567646	NA
ENSG00000204971	NA	4.30144	0.849222	-0.235786	0.203626	-1.15794	0.246889	0.567781	NA
ENSG00000182095	TNRC18	3494.89	1.04848	0.0682962	0.0589853	1.15785	0.246925	0.567797	trinucleotide repeat containing 18
ENSG00000110002	VWA5A	630.452	1.05048	0.0710423	0.06136	1.15779	0.246948	0.567797	von Willebrand factor A domain containing 5A
ENSG00000285885	NA	73.4533	1.09017	0.124557	0.107587	1.15773	0.246975	0.567797	NA
ENSG00000134243	SORT1	17167.7	1.05462	0.0767228	0.0662711	1.15771	0.246982	0.567797	sortilin 1
ENSG00000204740	MALRD1	387.065	1.09325	0.128626	0.111113	1.15762	0.24702	0.567835	MAM and LDL receptor class A domain containing 1
ENSG00000196814	MVB12B	6276.95	1.08254	0.114423	0.0988495	1.15754	0.24705	0.567856	multivesicular body subunit 12B
ENSG00000278627	NA	15.6788	1.07558	0.105121	0.0908368	1.15725	0.247171	0.568084	NA
ENSG00000198670	LPA	71.5661	1.09847	0.135493	0.117089	1.15719	0.247196	0.568094	lipoprotein(a)
ENSG00000288986	NA	3.28742	0.864369	-0.210281	0.181763	-1.1569	0.247313	0.568313	NA
ENSG00000175745	NR2F1	1180.37	0.958669	-0.0608957	0.0526426	-1.15678	0.247363	0.568379	nuclear receptor subfamily 2 group F member 1
ENSG00000084093	REST	545.862	1.07365	0.102528	0.0886442	1.15662	0.247426	0.568393	RE1 silencing transcription factor
ENSG00000152669	CCNO	43.4348	0.902092	-0.148654	0.128527	-1.1566	0.247438	0.568393	cyclin O
ENSG00000196096	NA	18.2657	1.09146	0.126255	0.109161	1.1566	0.247438	0.568393	NA
ENSG00000167323	STIM1	3678.57	1.02844	0.0404541	0.0349783	1.15655	0.247456	0.568393	stromal interaction molecule 1
ENSG00000137274	BPHL	575.295	1.04096	0.0579158	0.0500785	1.1565	0.247477	0.568393	biphenyl hydrolase like
ENSG00000198538	ZNF28	294.851	1.03538	0.0501596	0.0433743	1.15644	0.247503	0.568404	zinc finger protein 28
ENSG00000023892	DEF6	156.377	0.949153	-0.0752869	0.065109	-1.15632	0.24755	0.568407	DEF6 guanine nucleotide exchange factor
ENSG00000156170	NDUFAF6	1763.1	1.0358	0.0507466	0.0438878	1.15628	0.247567	0.568407	NADH:ubiquinone oxidoreductase complex assembly factor 6
ENSG00000240682	ISY1	23.6099	0.909792	-0.136391	0.117957	-1.15628	0.247568	0.568407	ISY1 splicing factor homolog
ENSG00000197826	CFAP299	1094.33	1.10206	0.140198	0.121269	1.15609	0.247642	0.568456	cilia and flagella associated protein 299
ENSG00000240376	RPS8P8	17.7637	1.10976	0.150244	0.129972	1.15597	0.247693	0.568456	ribosomal protein S8 pseudogene 8
ENSG00000289923	NA	2.9116	1.20094	0.264164	0.228528	1.15593	0.247708	0.568456	NA
ENSG00000289622	NA	11.9569	1.22753	0.295754	0.255864	1.1559	0.24772	0.568456	NA
ENSG00000260896	ARLNC1	7.30477	1.09903	0.13623	0.117857	1.15589	0.247726	0.568456	androgen receptor regulated long noncoding RNA 1
ENSG00000101608	MYL12A	327.599	0.939401	-0.0901873	0.0780259	-1.15586	0.247737	0.568456	myosin light chain 12A
ENSG00000165097	KDM1B	1213.5	1.02528	0.0360222	0.0311655	1.15584	0.247748	0.568456	lysine demethylase 1B
ENSG00000178896	EXOSC4	101.905	0.937934	-0.0924424	0.079981	-1.1558	0.247761	0.568456	exosome component 4
ENSG00000244115	DNAJC25-GNG10	23.1586	0.935688	-0.0959008	0.0829781	-1.15574	0.247789	0.568471	DNAJC25-GNG10 readthrough
ENSG00000267426	NA	40.9758	1.07967	0.110587	0.0956912	1.15567	0.247817	0.568487	NA
ENSG00000101019	UQCC1	3420.22	1.01926	0.0275224	0.0238179	1.15553	0.247872	0.568544	ubiquinol-cytochrome c reductase complex assembly factor 1
ENSG00000121314	TAS2R8	7.88558	1.1126	0.153932	0.133217	1.1555	0.247885	0.568544	taste 2 receptor member 8
ENSG00000081177	EXD2	1480.98	0.978145	-0.0318794	0.0275911	-1.15542	0.247917	0.568568	exonuclease 3'-5' domain containing 2
ENSG00000165055	METTL2B	623.322	0.966498	-0.0491612	0.0425536	-1.15528	0.247977	0.568623	methyltransferase 2B, methylcytidine
ENSG00000133063	CHIT1	35.2221	1.08259	0.114491	0.0991039	1.15526	0.247984	0.568623	chitinase 1
ENSG00000185420	SMYD3	20867.8	1.04059	0.0573967	0.0496911	1.15507	0.248062	0.568711	SET and MYND domain containing 3
ENSG00000126785	RHOJ	936.643	0.951058	-0.072395	0.0626769	-1.15505	0.24807	0.568711	ras homolog family member J
ENSG00000072858	SIDT1	2662.55	1.07082	0.0987188	0.0854789	1.15489	0.248135	0.568711	SID1 transmembrane family member 1
ENSG00000260279	LOC105371414	2.7784	1.16802	0.224071	0.194027	1.15484	0.248155	0.568711	uncharacterized LOC105371414
ENSG00000133401	PDZD2	15592.3	1.05752	0.0806869	0.0698703	1.15481	0.248168	0.568711	PDZ domain containing 2
ENSG00000228300	FAM174C	86.699	0.943971	-0.0831858	0.0720379	-1.15475	0.248193	0.568711	family with sequence similarity 174 member C
ENSG00000173838	MARCHF10	65.6574	0.932429	-0.100935	0.0874127	-1.15469	0.248217	0.568711	membrane associated ring-CH-type finger 10
ENSG00000164465	DCBLD1	697.944	1.03785	0.0535981	0.0464187	1.15467	0.248226	0.568711	discoidin, CUB and LCCL domain containing 1
ENSG00000178796	RIIAD1	68.2527	0.938053	-0.0922584	0.0799024	-1.15464	0.248239	0.568711	regulatory subunit of type II PKA R-subunit domain containing 1
ENSG00000075568	TMEM131	5933.37	1.02561	0.0364871	0.0316012	1.15461	0.248251	0.568711	transmembrane protein 131
ENSG00000241648	CADM2-AS2	2.90523	1.18852	0.249167	0.215806	1.15459	0.248258	0.568711	CADM2 antisense RNA 2
ENSG00000137975	CLCA2	8.42388	1.19011	0.251098	0.217506	1.15444	0.248318	0.568801	chloride channel accessory 2
ENSG00000100865	CINP	893.279	0.96831	-0.0464596	0.0402507	-1.15426	0.248395	0.568926	cyclin dependent kinase 2 interacting protein
ENSG00000183801	OLFML1	17.8132	0.926865	-0.109569	0.0949307	-1.1542	0.248419	0.568933	olfactomedin like 1
ENSG00000249249	NA	82.8429	1.06692	0.0934536	0.0809746	1.15411	0.248455	0.568951	NA
ENSG00000233643	NA	8.55392	1.12232	0.166483	0.144257	1.15407	0.24847	0.568951	NA
ENSG00000125912	NCLN	721.588	1.04152	0.0586937	0.0508616	1.15399	0.248505	0.568982	nicalin
ENSG00000063854	HAGH	1567.24	0.958097	-0.0617566	0.053522	-1.15386	0.248559	0.568989	hydroxyacylglutathione hydrolase
ENSG00000214425	NA	2346.01	1.06103	0.0854609	0.0740673	1.15383	0.248571	0.568989	NA
ENSG00000289716	XNDC1N-ZNF705EP-ALG1L9P	161.359	1.06233	0.0872264	0.0755976	1.15382	0.248572	0.568989	XNDC1N-ZNF705EP-ALG1L9P readthrough
ENSG00000196975	ANXA4	1510.35	1.06187	0.086611	0.0750706	1.15373	0.248612	0.568995	annexin A4
ENSG00000161016	RPL8	2687.33	0.929524	-0.105436	0.0913887	-1.15371	0.248618	0.568995	ribosomal protein L8
ENSG00000259032	NA	60.4585	0.882253	-0.180736	0.156664	-1.15365	0.248643	0.569005	NA
ENSG00000226525	RPS7P10	16.6414	1.10288	0.141274	0.122471	1.15353	0.248695	0.56907	ribosomal protein S7 pseudogene 10
ENSG00000169727	GPS1	974.775	0.953412	-0.0688287	0.0596719	-1.15345	0.248724	0.56907	G protein pathway suppressor 1
ENSG00000063127	SLC6A16	219.235	1.06005	0.0841348	0.0729435	1.15342	0.248736	0.56907	solute carrier family 6 member 16
ENSG00000259843	NA	8.18967	0.918039	-0.123372	0.106967	-1.15337	0.248759	0.569073	NA
ENSG00000239893	NA	11.9647	0.769593	-0.377832	0.327612	-1.15329	0.24879	0.569096	NA
ENSG00000100600	LGMN	1291.12	0.963801	-0.0531921	0.0461267	-1.15318	0.248839	0.569145	legumain
ENSG00000115268	RPS15	1211.81	0.931922	-0.101719	0.0882127	-1.15311	0.248864	0.569145	ribosomal protein S15
ENSG00000204520	MICA	6.09462	1.12591	0.171089	0.148378	1.15306	0.248884	0.569145	MHC class I polypeptide-related sequence A
ENSG00000130764	LRRC47	1131.71	0.962408	-0.055279	0.0479423	-1.15303	0.248898	0.569145	leucine rich repeat containing 47
ENSG00000134717	BTF3L4	1359.09	0.974861	-0.0367314	0.0318586	-1.15295	0.248931	0.569171	basic transcription factor 3 like 4
ENSG00000271955	NA	57.9369	1.12361	0.168144	0.145858	1.1528	0.248993	0.569221	NA
ENSG00000255622	PCDHB17P	46.8397	1.06074	0.0850777	0.073804	1.15275	0.249012	0.569221	protocadherin beta 17 pseudogene
ENSG00000150867	PIP4K2A	18017.9	1.13882	0.187545	0.162695	1.15274	0.249017	0.569221	phosphatidylinositol-5-phosphate 4-kinase type 2 alpha
ENSG00000159714	ZDHHC1	338.16	1.04623	0.0651958	0.056562	1.15264	0.249057	0.569263	zinc finger DHHC-type containing 1
ENSG00000174403	NA	39.8468	0.902451	-0.148079	0.128491	-1.15244	0.24914	0.569404	NA
ENSG00000261634	PAQR5-DT	14.9863	0.891007	-0.166492	0.14449	-1.15228	0.249208	0.56951	PAQR5 divergent transcript
ENSG00000107679	PLEKHA1	6289.14	1.03776	0.0534702	0.0464072	1.1522	0.24924	0.569535	pleckstrin homology domain containing A1
ENSG00000136531	SCN2A	17508.9	0.941349	-0.087198	0.0756845	-1.15212	0.24927	0.569554	sodium voltage-gated channel alpha subunit 2
ENSG00000272701	MESTIT1	26.3936	1.06064	0.0849391	0.0737349	1.15195	0.24934	0.56958	MEST intronic transcript 1, antisense RNA
ENSG00000245680	ZNF585B	30.3269	0.932213	-0.101268	0.0879115	-1.15193	0.249348	0.56958	zinc finger protein 585B
ENSG00000100341	PNPLA5	85.8917	1.08492	0.117595	0.102088	1.15189	0.249365	0.56958	patatin like phospholipase domain containing 5
ENSG00000102471	NDFIP2	6224.1	0.958179	-0.0616327	0.0535058	-1.15189	0.249367	0.56958	Nedd4 family interacting protein 2
ENSG00000287148	LINCADL	4.88666	1.15101	0.202896	0.176167	1.15173	0.249434	0.569597	lincRNA adipogenesis and lipogenesis associated
ENSG00000164134	NAA15	2940.93	1.02401	0.034223	0.0297155	1.15169	0.249449	0.569597	N-alpha-acetyltransferase 15, NatA auxiliary subunit
ENSG00000159131	GART	873.328	0.977853	-0.0323105	0.0280549	-1.15169	0.24945	0.569597	phosphoribosylglycinamide formyltransferase, phosphoribosylglycinamide synthetase, phosphoribosylaminoimidazole synthetase
ENSG00000134207	SYT6	212.461	0.941712	-0.0866427	0.0752343	-1.15164	0.249469	0.569597	synaptotagmin 6
ENSG00000018189	RUFY3	10629.8	0.975572	-0.0356798	0.0309836	-1.15157	0.249498	0.569597	RUN and FYVE domain containing 3
ENSG00000104321	TRPA1	17.5516	0.874073	-0.194175	0.168631	-1.15148	0.249535	0.569597	transient receptor potential cation channel subfamily A member 1
ENSG00000122026	RPL21	404.726	0.950189	-0.0737129	0.0640167	-1.15146	0.249542	0.569597	ribosomal protein L21
ENSG00000127903	ZNF835	191.527	0.956677	-0.0638955	0.0554912	-1.15145	0.249546	0.569597	zinc finger protein 835
ENSG00000105519	CAPS	71.5226	0.909988	-0.136081	0.118202	-1.15125	0.249628	0.569704	calcyphosine
ENSG00000237950	NA	51.529	1.06284	0.0879207	0.0763726	1.15121	0.249647	0.569704	NA
ENSG00000287452	NA	57.5576	0.903944	-0.145695	0.126567	-1.15113	0.249679	0.569704	NA
ENSG00000163959	SLC51A	4.85199	1.14409	0.194195	0.168699	1.15113	0.249679	0.569704	solute carrier family 51 subunit alpha
ENSG00000179277	NA	27.2991	0.927127	-0.109161	0.0948384	-1.15102	0.249722	0.569733	NA
ENSG00000205502	C2CD4B	5.12928	1.24495	0.316086	0.274622	1.15098	0.249739	0.569733	C2 calcium dependent domain containing 4B
ENSG00000288659	NA	66.4736	1.09538	0.13143	0.114194	1.15094	0.249756	0.569733	NA
ENSG00000112715	VEGFA	904.44	0.894921	-0.160168	0.139187	-1.15074	0.249839	0.569874	vascular endothelial growth factor A
ENSG00000178082	NA	102.823	1.07696	0.106966	0.0929629	1.15063	0.249883	0.569925	NA
ENSG00000260625	NA	17.2896	1.08107	0.112466	0.0977543	1.1505	0.249939	0.570004	NA
ENSG00000162383	SLC1A7	18.5834	0.823378	-0.280374	0.24372	-1.15039	0.249982	0.570052	solute carrier family 1 member 7
ENSG00000257067	NA	29.9849	1.08514	0.117879	0.102478	1.15029	0.250025	0.570101	NA
ENSG00000054267	ARID4B	6433.11	1.03595	0.0509612	0.0443138	1.15001	0.250141	0.570273	AT-rich interaction domain 4B
ENSG00000227400	NA	37.8204	1.08158	0.113142	0.0984115	1.14968	0.250276	0.570273	NA
ENSG00000125775	SDCBP2	215.961	1.06709	0.0936853	0.0814904	1.14965	0.250289	0.570273	syndecan binding protein 2
ENSG00000183258	DDX41	762.679	0.949814	-0.0742838	0.0646146	-1.14964	0.250291	0.570273	DEAD-box helicase 41
ENSG00000150347	ARID5B	6114.55	1.03797	0.0537611	0.0467637	1.14963	0.250295	0.570273	AT-rich interaction domain 5B
ENSG00000171116	HSFX1	86.2735	1.06232	0.0872199	0.0758682	1.14962	0.250299	0.570273	heat shock transcription factor family, X-linked 1
ENSG00000118733	OLFM3	9662	0.92281	-0.115895	0.100811	-1.14962	0.250301	0.570273	olfactomedin 3
ENSG00000146909	NOM1	676.782	1.02447	0.0348803	0.0303415	1.14959	0.250311	0.570273	nucleolar protein with MIF4G domain 1
ENSG00000251273	NA	1139.08	1.04583	0.0646485	0.0562367	1.14958	0.250318	0.570273	NA
ENSG00000147687	TATDN1	1278.01	1.03267	0.0463747	0.0403411	1.14956	0.250323	0.570273	TatD DNase domain containing 1
ENSG00000100592	DAAM1	5364.2	1.03473	0.0492606	0.0428527	1.14953	0.250337	0.570273	dishevelled associated activator of morphogenesis 1
ENSG00000091482	SMPX	48.5699	0.91629	-0.126123	0.109734	-1.14936	0.250407	0.570375	small muscle protein X-linked
ENSG00000185340	GAS2L1	471.194	0.949133	-0.0753185	0.065534	-1.14931	0.25043	0.570375	growth arrest specific 2 like 1
ENSG00000248884	NA	37.2152	1.09357	0.129049	0.112288	1.14927	0.250446	0.570375	NA
ENSG00000231205	NA	537.088	1.07868	0.109267	0.0950823	1.14919	0.250478	0.5704	NA
ENSG00000115468	EFHD1	1862.77	1.14142	0.190836	0.1661	1.14892	0.250588	0.570547	EF-hand domain family member D1
ENSG00000287678	NA	4.55141	1.16708	0.222906	0.194017	1.1489	0.250597	0.570547	NA
ENSG00000149201	CCDC81	100.839	1.10362	0.142249	0.123816	1.14887	0.250608	0.570547	coiled-coil domain containing 81
ENSG00000272157	NA	33.85	0.915772	-0.12694	0.110502	-1.14876	0.250655	0.570547	NA
ENSG00000287023	NA	20.4814	0.88425	-0.177474	0.154507	-1.14864	0.250702	0.570547	NA
ENSG00000159720	ATP6V0D1	2560.32	0.954242	-0.0675736	0.0588298	-1.14863	0.250709	0.570547	ATPase H+ transporting V0 subunit d1
ENSG00000134258	VTCN1	3.95641	1.14302	0.192853	0.167905	1.14858	0.250729	0.570547	V-set domain containing T cell activation inhibitor 1
ENSG00000185591	SP1	1100.48	1.04809	0.0677601	0.0589975	1.14852	0.250752	0.570547	Sp1 transcription factor
ENSG00000129680	MAP7D3	95.4345	1.05642	0.079185	0.0689454	1.14852	0.250755	0.570547	MAP7 domain containing 3
ENSG00000144724	PTPRG	22014.6	0.961692	-0.0563531	0.0490662	-1.14851	0.250758	0.570547	protein tyrosine phosphatase receptor type G
ENSG00000249236	LOC105378976	19.1282	0.920439	-0.119606	0.104145	-1.14845	0.250781	0.570551	uncharacterized LOC105378976
ENSG00000102753	KPNA3	2966.31	1.0218	0.031119	0.0270978	1.1484	0.250804	0.570554	karyopherin subunit alpha 3
ENSG00000271824	SMIM32	36.9259	0.877345	-0.188783	0.164413	-1.14823	0.250875	0.570597	small integral membrane protein 32
ENSG00000285681	NA	45.7568	1.09134	0.126102	0.109829	1.14816	0.250901	0.570597	NA
ENSG00000152495	CAMK4	8609.41	0.934576	-0.0976157	0.0850205	-1.14814	0.250909	0.570597	calcium/calmodulin dependent protein kinase IV
ENSG00000288067	NA	127.014	0.91671	-0.125462	0.109279	-1.14809	0.250929	0.570597	NA
ENSG00000166323	C11orf65	313.772	1.08888	0.122846	0.107	1.14809	0.25093	0.570597	chromosome 11 open reading frame 65
ENSG00000277978	NA	3.096	1.15933	0.213288	0.185789	1.14801	0.250965	0.570628	NA
ENSG00000103266	STUB1	1025.96	0.949921	-0.0741211	0.0645683	-1.14795	0.25099	0.570634	STIP1 homology and U-box containing protein 1
ENSG00000174567	GOLT1A	88.6386	1.11021	0.150838	0.131415	1.1478	0.251052	0.570643	golgi transport 1A
ENSG00000130635	COL5A1	385.92	0.918025	-0.123395	0.10751	-1.14775	0.25107	0.570643	collagen type V alpha 1 chain
ENSG00000205084	TMEM231	4.27196	0.865552	-0.208307	0.181493	-1.14774	0.251074	0.570643	transmembrane protein 231
ENSG00000182919	C11orf54	17.2152	0.87562	-0.191623	0.166958	-1.14773	0.25108	0.570643	chromosome 11 open reading frame 54
ENSG00000092445	TYRO3	3966.31	0.965352	-0.0508732	0.0443317	-1.14756	0.25115	0.570686	TYRO3 protein tyrosine kinase
ENSG00000275963	NA	14.3815	1.07783	0.108133	0.094237	1.14745	0.251194	0.570686	NA
ENSG00000277863	NA	6.06088	0.858652	-0.219854	0.191614	-1.14738	0.251225	0.570686	NA
ENSG00000176903	PNMA1	2868.53	0.955315	-0.0659514	0.0574811	-1.14736	0.251234	0.570686	PNMA family member 1
ENSG00000105993	DNAJB6	3420.87	0.953358	-0.0689096	0.0600594	-1.14736	0.251234	0.570686	DnaJ heat shock protein family (Hsp40) member B6
ENSG00000146757	ZNF92	540.168	1.03896	0.0551378	0.0480568	1.14735	0.251239	0.570686	zinc finger protein 92
ENSG00000157593	SLC35B2	270.672	0.929769	-0.105056	0.0915662	-1.14732	0.251249	0.570686	solute carrier family 35 member B2
ENSG00000259516	ANP32AP1	15.4322	1.08289	0.114884	0.100156	1.14706	0.251358	0.570885	acidic nuclear phosphoprotein 32 family member A pseudogene 1
ENSG00000233393	LOC105369306	89.0534	1.13023	0.176618	0.154051	1.14649	0.251591	0.571365	uncharacterized LOC105369306
ENSG00000244411	KRTAP5-7	8.2724	1.09601	0.132264	0.115377	1.14636	0.251645	0.571439	keratin associated protein 5-7
ENSG00000288926	NA	7.271	0.915728	-0.127009	0.110809	-1.1462	0.251711	0.571525	NA
ENSG00000137869	CYP19A1	9.98576	1.16902	0.225298	0.196571	1.14614	0.251737	0.571525	cytochrome P450 family 19 subfamily A member 1
ENSG00000105251	SHD	101.217	0.917503	-0.124215	0.108381	-1.14609	0.251758	0.571525	Src homology 2 domain containing transforming protein D
ENSG00000173517	PEAK1	8532.45	1.03258	0.0462563	0.0403625	1.14602	0.251785	0.571525	pseudopodium enriched atypical kinase 1
ENSG00000129673	AANAT	11.976	0.916674	-0.125519	0.109527	-1.14601	0.251791	0.571525	aralkylamine N-acetyltransferase
ENSG00000281883	NA	99.8589	1.15504	0.207942	0.181459	1.14594	0.251818	0.571539	NA
ENSG00000110660	SLC35F2	186.226	1.04517	0.0637374	0.0556257	1.14583	0.251867	0.5716	solute carrier family 35 member F2
ENSG00000117245	KIF17	458.25	0.931936	-0.101697	0.0887642	-1.14569	0.251922	0.571676	kinesin family member 17
ENSG00000271826	PLS3-AS1	120.783	1.10106	0.138895	0.121242	1.1456	0.251962	0.571719	PLS3 antisense RNA 1
ENSG00000236469	NA	18.869	0.878192	-0.187392	0.163586	-1.14553	0.251989	0.571731	NA
ENSG00000082213	C5orf22	831.326	0.970922	-0.0425723	0.0371707	-1.14532	0.252077	0.571836	chromosome 5 open reading frame 22
ENSG00000182165	TP53TG1	197.513	0.96091	-0.0575273	0.0502284	-1.14532	0.252078	0.571836	TP53 target 1
ENSG00000101558	VAPA	5091.01	0.972889	-0.0396522	0.0346233	-1.14525	0.252107	0.571853	VAMP associated protein A
ENSG00000167272	POP5	161.458	0.951579	-0.0716047	0.0625296	-1.14513	0.252154	0.571897	POP5 homolog, ribonuclease P/MRP subunit
ENSG00000136872	ALDOB	10.0483	1.11944	0.162781	0.142155	1.14509	0.25217	0.571897	aldolase, fructose-bisphosphate B
ENSG00000236204	LINC01376	1299.96	1.07523	0.104644	0.0913973	1.14494	0.252236	0.571972	long intergenic non-protein coding RNA 1376
ENSG00000170681	CAVIN4	224.267	1.0456	0.0643308	0.0561885	1.14491	0.252246	0.571972	caveolae associated protein 4
ENSG00000258539	NA	196.365	1.0288	0.0409632	0.0357834	1.14476	0.252311	0.572068	NA
ENSG00000085511	MAP3K4	3785.09	1.02325	0.0331607	0.0289688	1.1447	0.252332	0.572068	mitogen-activated protein kinase kinase kinase 4
ENSG00000288758	NA	10.8274	1.15561	0.208659	0.182293	1.14464	0.25236	0.572083	NA
ENSG00000237781	NA	103.478	1.07023	0.0979158	0.0855536	1.1445	0.252418	0.572166	NA
ENSG00000188322	SBK1	602.353	0.926515	-0.110113	0.0962276	-1.1443	0.252499	0.572257	SH3 domain binding kinase 1
ENSG00000196199	MPHOSPH8	2736.39	0.983264	-0.0243493	0.0212802	-1.14422	0.252531	0.572257	M-phase phosphoprotein 8
ENSG00000157423	HYDIN	1493.22	1.05676	0.0796503	0.0696116	1.14421	0.252537	0.572257	HYDIN axonemal central pair apparatus protein
ENSG00000287619	NA	63.2401	0.933274	-0.099628	0.087077	-1.14414	0.252567	0.572257	NA
ENSG00000178764	ZHX2	4139.57	1.08036	0.111507	0.0974609	1.14412	0.252574	0.572257	zinc fingers and homeoboxes 2
ENSG00000172062	SMN1	691.291	1.0429	0.060605	0.0529724	1.14409	0.252588	0.572257	survival of motor neuron 1, telomeric
ENSG00000117650	NEK2	31.1975	0.908222	-0.138883	0.121401	-1.14401	0.252621	0.572272	NIMA related kinase 2
ENSG00000278982	NA	6.99159	0.871753	-0.198009	0.173089	-1.14397	0.252637	0.572272	NA
ENSG00000134291	TMEM106C	461.917	0.953078	-0.0693333	0.0606126	-1.14388	0.252675	0.57231	transmembrane protein 106C
ENSG00000254855	NA	2.80733	1.17299	0.230186	0.201255	1.14375	0.252726	0.57233	NA
ENSG00000101438	SLC32A1	343.286	0.915425	-0.127487	0.111467	-1.14372	0.252741	0.57233	solute carrier family 32 member 1
ENSG00000227722	NA	20.6635	1.09296	0.12824	0.112136	1.14361	0.252787	0.57233	NA
ENSG00000187546	AGMO	326.579	1.14693	0.197779	0.172951	1.14356	0.252806	0.57233	alkylglycerol monooxygenase
ENSG00000287671	NA	8.55428	1.16196	0.216562	0.189375	1.14356	0.252806	0.57233	NA
ENSG00000135387	CAPRIN1	5089.22	0.979894	-0.0293026	0.0256244	-1.14354	0.252814	0.57233	cell cycle associated protein 1
ENSG00000179855	GIPC3	11.2782	0.901272	-0.149966	0.131168	-1.14331	0.25291	0.572499	GIPC PDZ domain containing family member 3
ENSG00000189419	SPATA41	59.3842	0.938117	-0.09216	0.0806246	-1.14308	0.253007	0.572625	spermatogenesis associated 41
ENSG00000121671	CRY2	2534.45	1.04779	0.0673525	0.0589225	1.14307	0.25301	0.572625	cryptochrome circadian regulator 2
ENSG00000137496	IL18BP	198.473	1.06135	0.0859055	0.0751566	1.14302	0.25303	0.572625	interleukin 18 binding protein
ENSG00000205358	MT1H	27.5023	0.804499	-0.313838	0.274586	-1.14295	0.253059	0.572642	metallothionein 1H
ENSG00000233492	NA	10.6197	1.14613	0.19677	0.172168	1.14289	0.253083	0.572647	NA
ENSG00000185104	FAF1	11116.4	1.03083	0.0438036	0.03833	1.1428	0.253121	0.572683	Fas associated factor 1
ENSG00000236137	CD101-AS1	19.5034	1.07674	0.106664	0.0933628	1.14246	0.253261	0.572952	CD101 antisense RNA 1
ENSG00000237879	LINC00398	22.5733	0.933323	-0.099551	0.0871468	-1.14234	0.253314	0.573004	long intergenic non-protein coding RNA 398
ENSG00000161996	WDR90	257.583	1.0542	0.0761545	0.0666675	1.1423	0.253328	0.573004	WD repeat domain 90
ENSG00000255002	LINC02324	19.5562	0.88625	-0.174214	0.152527	-1.14219	0.253377	0.573067	long intergenic non-protein coding RNA 2324
ENSG00000164294	GPX8	10.4829	0.869971	-0.20096	0.175978	-1.14196	0.253469	0.573226	glutathione peroxidase 8 (putative)
ENSG00000175309	PHYKPL	1021.57	1.0428	0.0604665	0.0529569	1.14181	0.253535	0.57331	5-phosphohydroxy-L-lysine phospho-lyase
ENSG00000262732	NA	15.0976	1.11017	0.150782	0.13206	1.14177	0.253549	0.57331	NA
ENSG00000108509	CAMTA2	1829.27	1.05801	0.0813472	0.0712536	1.14166	0.253596	0.573334	calmodulin binding transcription activator 2
ENSG00000232599	NA	2.87455	0.872324	-0.197064	0.172618	-1.14162	0.253612	0.573334	NA
ENSG00000217801	NA	82.2157	1.08683	0.120126	0.105229	1.14157	0.253634	0.573334	NA
ENSG00000198873	GRK5	1577.17	0.95608	-0.0647965	0.0567625	-1.14154	0.253646	0.573334	G protein-coupled receptor kinase 5
ENSG00000005075	POLR2J	369.862	0.945408	-0.0809908	0.0709662	-1.14126	0.253762	0.573547	RNA polymerase II subunit J
ENSG00000170340	B3GNT2	659.509	0.960036	-0.0588391	0.0515586	-1.14121	0.253783	0.573547	UDP-GlcNAc:betaGal beta-1,3-N-acetylglucosaminyltransferase 2
ENSG00000142396	ERVK3-1	102.339	0.940301	-0.0888055	0.0778248	-1.14109	0.25383	0.573604	endogenous retrovirus group K3 member 1
ENSG00000254907	NA	19.6273	1.06421	0.0897803	0.078684	1.14102	0.25386	0.573621	NA
ENSG00000169908	TM4SF1	267.401	1.12306	0.167438	0.146763	1.14087	0.253925	0.573719	transmembrane 4 L six family member 1
ENSG00000285980	NA	25.1713	1.07756	0.107768	0.0944828	1.14061	0.254033	0.573859	NA
ENSG00000079387	SENP1	732.923	1.02598	0.037004	0.0324426	1.1406	0.254037	0.573859	SUMO specific peptidase 1
ENSG00000237767	NA	3.2404	1.17385	0.231246	0.202747	1.14056	0.254051	0.573859	NA
ENSG00000169239	CA5B	951.761	1.03804	0.0538608	0.0472272	1.14046	0.254094	0.573906	carbonic anhydrase 5B
ENSG00000163734	CXCL3	3.82743	0.800899	-0.320308	0.280886	-1.14035	0.254141	0.573963	C-X-C motif chemokine ligand 3
ENSG00000173769	TOPAZ1	19.8294	1.13888	0.187617	0.164567	1.14007	0.254259	0.574181	testis and ovary specific TOPAZ 1
ENSG00000259642	NA	41.9835	0.945474	-0.0808909	0.0709613	-1.13993	0.254315	0.57422	NA
ENSG00000259010	NA	5.71303	0.893412	-0.162603	0.142644	-1.13992	0.254319	0.57422	NA
ENSG00000129084	PSMA1	773.1	0.969216	-0.0451095	0.0395859	-1.13954	0.25448	0.574478	proteasome 20S subunit alpha 1
ENSG00000164187	LMBRD2	4554.04	0.95888	-0.0605774	0.0531612	-1.1395	0.254493	0.574478	LMBR1 domain containing 2
ENSG00000215105	NA	1077.29	0.955813	-0.0651996	0.0572182	-1.13949	0.254499	0.574478	NA
ENSG00000179168	GGN	14.8621	0.921429	-0.118056	0.10362	-1.13932	0.254571	0.574531	gametogenetin
ENSG00000255794	RMST	4041.8	0.93315	-0.0998194	0.087616	-1.13928	0.254585	0.574531	rhabdomyosarcoma 2 associated transcript
ENSG00000114529	C3orf52	97.0228	1.11058	0.151314	0.13282	1.13924	0.254604	0.574531	chromosome 3 open reading frame 52
ENSG00000251365	LINC02236	404.915	1.0645	0.0901756	0.0791568	1.1392	0.254619	0.574531	long intergenic non-protein coding RNA 2236
ENSG00000263826	NA	7.90978	0.918506	-0.122639	0.107656	-1.13917	0.25463	0.574531	NA
ENSG00000212916	MAP10	133.562	0.939898	-0.0894241	0.0785091	-1.13903	0.254691	0.57462	microtubule associated protein 10
ENSG00000259687	NA	10.1509	0.887691	-0.171871	0.150911	-1.13889	0.254751	0.574705	NA
ENSG00000197889	MEIG1	39.8854	0.942775	-0.0850149	0.0746538	-1.13879	0.254791	0.574748	meiosis/spermiogenesis associated 1
ENSG00000263307	NA	309.603	1.04659	0.0656983	0.057703	1.13856	0.254887	0.574915	NA
ENSG00000184281	TSSC4	266.088	0.941744	-0.0865939	0.0760676	-1.13838	0.254962	0.574962	tumor suppressing subtransferable candidate 4
ENSG00000124019	FAM124B	27.785	0.9135	-0.130523	0.114661	-1.13834	0.254978	0.574962	family with sequence similarity 124 member B
ENSG00000287679	NA	81.013	0.919061	-0.121767	0.10697	-1.13833	0.254984	0.574962	NA
ENSG00000229638	RPL4P4	218.36	0.953063	-0.069357	0.0609321	-1.13827	0.255009	0.574962	ribosomal protein L4 pseudogene 4
ENSG00000131969	ABHD12B	266.212	0.948523	-0.0762451	0.0669846	-1.13825	0.255016	0.574962	abhydrolase domain containing 12B
ENSG00000186019	ZNF225-AS1	109.051	0.950231	-0.0736501	0.0647094	-1.13817	0.25505	0.57499	ZNF225 and ZNF224 antisense RNA 1
ENSG00000163975	MELTF	580.49	0.941002	-0.0877309	0.0770905	-1.13803	0.25511	0.575075	melanotransferrin
ENSG00000248100	NA	4.04246	1.22062	0.287615	0.252782	1.1378	0.255203	0.575237	NA
ENSG00000170370	EMX2	225.317	1.05339	0.0750418	0.0659576	1.13773	0.255235	0.575257	empty spiracles homeobox 2
ENSG00000260706	NA	8.47734	1.11395	0.155683	0.136843	1.13768	0.255255	0.575257	NA
ENSG00000112874	NUDT12	475.518	0.952069	-0.0708623	0.062291	-1.1376	0.255288	0.57528	nudix hydrolase 12
ENSG00000175105	ZNF654	2179.08	1.03583	0.0507942	0.0446556	1.13746	0.255344	0.575353	zinc finger protein 654
ENSG00000196209	SIRPB2	87.4867	0.90211	-0.148625	0.130673	-1.13738	0.255377	0.575353	signal regulatory protein beta 2
ENSG00000220884	NA	19.6775	0.894504	-0.160839	0.141416	-1.13735	0.255391	0.575353	NA
ENSG00000076053	RBM7	12.6117	0.881142	-0.182553	0.160519	-1.13727	0.255427	0.575353	RNA binding motif protein 7
ENSG00000148737	TCF7L2	3429.02	1.04281	0.0604832	0.0531831	1.13726	0.255428	0.575353	transcription factor 7 like 2
ENSG00000119844	AFTPH	2504.54	0.970976	-0.0424925	0.0373671	-1.13716	0.25547	0.575388	aftiphilin
ENSG00000259895	TEDC2-AS1	22.929	0.913483	-0.13055	0.114807	-1.13712	0.255487	0.575388	TEDC2 antisense RNA 1
ENSG00000227372	TP73-AS1	437.854	1.03938	0.055718	0.049002	1.13706	0.255515	0.575402	TP73 antisense RNA 1
ENSG00000186952	TMEM232	7162.79	1.06305	0.088206	0.0775836	1.13692	0.255574	0.575404	transmembrane protein 232
ENSG00000136146	MED4	1680.67	1.02803	0.0398799	0.0350779	1.1369	0.255582	0.575404	mediator complex subunit 4
ENSG00000288991	NA	32.114	1.08045	0.111634	0.0982039	1.13676	0.25564	0.575404	NA
ENSG00000261037	NA	122.397	0.911045	-0.134406	0.11824	-1.13672	0.255656	0.575404	NA
ENSG00000255642	NA	48.1415	0.945389	-0.0810194	0.0712755	-1.13671	0.255661	0.575404	NA
ENSG00000234684	SDCBP2-AS1	764.652	1.04296	0.0606834	0.0533869	1.13667	0.255676	0.575404	SDCBP2 antisense RNA 1
ENSG00000226647	NA	12.3896	1.09724	0.133873	0.117778	1.13666	0.25568	0.575404	NA
ENSG00000268754	NA	11.6988	1.08187	0.113533	0.0998848	1.13664	0.255689	0.575404	NA
ENSG00000102580	DNAJC3	2289.36	1.03793	0.0537025	0.0472502	1.13656	0.255724	0.575433	DnaJ heat shock protein family (Hsp40) member C3
ENSG00000189001	SBSN	3.70459	1.15857	0.212351	0.186849	1.13649	0.255752	0.575437	suprabasin
ENSG00000287277	NA	1418.98	1.11845	0.161506	0.142115	1.13645	0.255769	0.575437	NA
ENSG00000220412	NA	2.74892	1.18945	0.250292	0.220298	1.13615	0.255892	0.575621	NA
ENSG00000232412	STAG2-AS1	10.6066	1.09183	0.126752	0.111563	1.13615	0.255894	0.575621	STAG2 antisense RNA 1
ENSG00000166035	LIPC	212.995	0.933628	-0.0990809	0.0872221	-1.13596	0.255973	0.57567	lipase C, hepatic type
ENSG00000116604	MEF2D	2920.2	1.0443	0.0625345	0.0550499	1.13596	0.255973	0.57567	myocyte enhancer factor 2D
ENSG00000140332	TLE3	1283.83	1.04506	0.0635894	0.0559795	1.13594	0.255981	0.57567	TLE family member 3, transcriptional corepressor
ENSG00000281357	ARRDC3-AS1	556.673	1.0574	0.0805169	0.0708935	1.13574	0.256064	0.575807	ARRDC3 antisense RNA 1
ENSG00000169627	BOLA2	236.442	0.907679	-0.139746	0.123061	-1.13559	0.25613	0.575907	bolA family member 2
ENSG00000221955	SLC12A8	774.135	1.06655	0.0929565	0.0818658	1.13547	0.256176	0.57593	solute carrier family 12 member 8
ENSG00000254946	LINC02751	5.98079	1.14178	0.191283	0.168465	1.13545	0.256188	0.57593	long intergenic non-protein coding RNA 2751
ENSG00000189046	ALKBH2	125.663	0.950461	-0.0733001	0.0645585	-1.13541	0.256205	0.57593	alkB homolog 2, alpha-ketoglutarate dependent dioxygenase
ENSG00000129562	DAD1	641.127	0.95374	-0.0683318	0.0601912	-1.13525	0.256272	0.576031	defender against cell death 1
ENSG00000280399	NA	50.3443	1.06472	0.090472	0.0796985	1.13518	0.256301	0.576047	NA
ENSG00000286585	LOC105374174	18.0464	0.919998	-0.120298	0.106015	-1.13472	0.256492	0.576428	uncharacterized LOC105374174
ENSG00000181908	LINC02724	23.6948	0.935299	-0.0965005	0.0850566	-1.13455	0.256566	0.576529	long intergenic non-protein coding RNA 2724
ENSG00000267827	NA	168.185	0.959349	-0.0598723	0.0527737	-1.13451	0.25658	0.576529	NA
ENSG00000125457	MIF4GD	95.2193	1.06167	0.0863306	0.0761128	1.13425	0.256691	0.576722	MIF4G domain containing
ENSG00000038358	EDC4	858.551	1.03902	0.0552276	0.0486938	1.13418	0.256718	0.576722	enhancer of mRNA decapping 4
ENSG00000158941	CCAR2	1676.73	0.973477	-0.0387806	0.0341935	-1.13415	0.256731	0.576722	cell cycle and apoptosis regulator 2
ENSG00000232780	NA	22.7399	1.10568	0.144934	0.127803	1.13404	0.256778	0.576738	NA
ENSG00000072518	MARK2	2423.95	1.03348	0.0475137	0.0418981	1.13403	0.256782	0.576738	microtubule affinity regulating kinase 2
ENSG00000231512	NA	18.493	1.06545	0.091469	0.0806639	1.13395	0.256815	0.576759	NA
ENSG00000261787	TCF24	8.2353	1.09598	0.132227	0.116612	1.1339	0.256835	0.576759	transcription factor 24
ENSG00000117859	OSBPL9	4204.69	1.05063	0.0712536	0.0628423	1.13385	0.256859	0.576764	oxysterol binding protein like 9
ENSG00000100422	CERK	1928.05	0.97008	-0.0438245	0.038654	-1.13376	0.256893	0.576764	ceramide kinase
ENSG00000147475	ERLIN2	822.866	0.960929	-0.0574985	0.0507185	-1.13368	0.256929	0.576764	ER lipid raft associated 2
ENSG00000152291	TGOLN2	3780.28	1.0224	0.0319667	0.0281975	1.13367	0.256932	0.576764	trans-golgi network protein 2
ENSG00000137509	PRCP	1822.28	0.972083	-0.0408493	0.0360338	-1.13364	0.256946	0.576764	prolylcarboxypeptidase
ENSG00000104331	BPNT2	3590.17	0.969434	-0.0447853	0.039509	-1.13355	0.256985	0.576802	3'(2'), 5'-bisphosphate nucleotidase 2
ENSG00000139269	INHBE	3.07641	0.849243	-0.235751	0.207989	-1.13348	0.257013	0.57681	inhibin subunit beta E
ENSG00000058056	USP13	433.046	1.02975	0.0422888	0.0373119	1.13339	0.257052	0.57681	ubiquitin specific peptidase 13
ENSG00000261334	NA	2.78847	0.863734	-0.211342	0.186474	-1.13336	0.257065	0.57681	NA
ENSG00000130762	ARHGEF16	39.0816	1.077	0.107018	0.0944274	1.13333	0.257075	0.57681	Rho guanine nucleotide exchange factor 16
ENSG00000230805	NA	31.8049	1.10029	0.137884	0.121672	1.13324	0.257114	0.576833	NA
ENSG00000132305	IMMT	1887.21	0.977325	-0.0330903	0.0292007	-1.1332	0.257128	0.576833	inner membrane mitochondrial protein
ENSG00000246323	NA	52.847	0.946286	-0.0796516	0.070293	-1.13314	0.257157	0.576848	NA
ENSG00000189334	S100A14	4.5798	0.892441	-0.164172	0.144891	-1.13307	0.257185	0.576852	S100 calcium binding protein A14
ENSG00000118513	MYB	30.907	0.878682	-0.186587	0.16468	-1.13303	0.257202	0.576852	MYB proto-oncogene, transcription factor
ENSG00000224481	LOC124904403	15.1664	0.913164	-0.131055	0.115677	-1.13294	0.25724	0.576888	uncharacterized LOC124904403
ENSG00000258920	FOXN3-AS1	10.8405	0.922527	-0.116338	0.102701	-1.13278	0.257306	0.57691	FOXN3 antisense RNA 1
ENSG00000109610	SOD3	48.9629	1.10299	0.141416	0.124843	1.13275	0.257319	0.57691	superoxide dismutase 3
ENSG00000267421	ZFP28-DT	9.19583	0.912373	-0.132305	0.116803	-1.13271	0.257335	0.57691	ZFP28 divergent transcript
ENSG00000177757	FAM87B	5.6814	1.13426	0.181752	0.160461	1.13268	0.257347	0.57691	family with sequence similarity 87 member B
ENSG00000288047	NA	24.5811	1.13446	0.182004	0.160687	1.13266	0.257358	0.57691	NA
ENSG00000089335	ZNF302	1302.67	0.967256	-0.0480299	0.0424069	-1.1326	0.257384	0.576918	zinc finger protein 302
ENSG00000062524	LTK	63.6965	0.90105	-0.15032	0.132734	-1.1325	0.257426	0.576925	leukocyte receptor tyrosine kinase
ENSG00000275004	ZNF280B	472.754	1.04055	0.0573459	0.0506403	1.13242	0.257459	0.576925	zinc finger protein 280B
ENSG00000129219	PLD2	338.148	1.06087	0.0852446	0.0752781	1.1324	0.257468	0.576925	phospholipase D2
ENSG00000099783	HNRNPM	2815.08	1.02798	0.0398095	0.0351601	1.13224	0.257536	0.576925	heterogeneous nuclear ribonucleoprotein M
ENSG00000259639	NA	17.7566	1.09547	0.131553	0.11619	1.13222	0.257542	0.576925	NA
ENSG00000049656	CLPTM1L	870.413	0.972015	-0.0409495	0.0361704	-1.13213	0.257581	0.576925	CLPTM1 like
ENSG00000080839	RBL1	563.776	1.03184	0.0452244	0.0399478	1.13209	0.257597	0.576925	RB transcriptional corepressor like 1
ENSG00000241058	NSUN6	1790.5	1.02543	0.0362277	0.0320009	1.13208	0.257599	0.576925	NOP2/Sun RNA methyltransferase 6
ENSG00000259251	NA	11.8223	0.92857	-0.106917	0.0944433	-1.13208	0.257601	0.576925	NA
ENSG00000187024	PTRH1	211.588	1.05364	0.0753869	0.0665959	1.13201	0.257632	0.576925	peptidyl-tRNA hydrolase 1 homolog
ENSG00000157103	SLC6A1	8279.91	0.960949	-0.0574683	0.0507698	-1.13194	0.25766	0.576925	solute carrier family 6 member 1
ENSG00000092978	GPATCH2	3114.72	1.04894	0.0689254	0.060893	1.13191	0.257672	0.576925	G-patch domain containing 2
ENSG00000137776	SLTM	3020.67	0.969777	-0.0442749	0.0391163	-1.13188	0.257685	0.576925	SAFB like transcription modulator
ENSG00000171466	ZNF562	1412.88	0.986931	-0.0189794	0.0167683	-1.13186	0.257691	0.576925	zinc finger protein 562
ENSG00000184389	A3GALT2	23.565	1.12027	0.163841	0.144781	1.13165	0.257783	0.577081	alpha 1,3-galactosyltransferase 2
ENSG00000134086	VHL	1358.23	0.971176	-0.0421958	0.0372897	-1.13157	0.257816	0.577107	von Hippel-Lindau tumor suppressor
ENSG00000287704	NA	1883.83	1.18534	0.245302	0.216821	1.13136	0.257904	0.577154	NA
ENSG00000144893	MED12L	11057	1.05147	0.0724013	0.0639953	1.13135	0.257906	0.577154	mediator complex subunit 12L
ENSG00000287583	NA	75.7399	1.10813	0.148127	0.13093	1.13135	0.257909	0.577154	NA
ENSG00000236289	GACAT3	50.5045	1.18799	0.248527	0.219688	1.13127	0.257941	0.577154	gastric cancer associated transcript 3
ENSG00000255621	NA	98.869	1.10078	0.138533	0.122459	1.13126	0.257946	0.577154	NA
ENSG00000289280	NA	8.79709	0.918317	-0.122935	0.108682	-1.13114	0.257995	0.577206	NA
ENSG00000261886	NA	30.2713	1.0539	0.0757346	0.0669566	1.1311	0.258013	0.577206	NA
ENSG00000112379	ARFGEF3	12741.1	1.02839	0.0403879	0.0357102	1.13099	0.258058	0.57726	ARFGEF family member 3
ENSG00000245573	BDNF-AS	1096.67	1.06931	0.0966735	0.0854868	1.13086	0.258115	0.577283	BDNF antisense RNA
ENSG00000286456	NA	39.238	1.07459	0.103783	0.0917771	1.13082	0.258132	0.577283	NA
ENSG00000172508	CARNS1	2230.89	1.19547	0.257573	0.227777	1.13081	0.258134	0.577283	carnosine synthase 1
ENSG00000287225	LOC124905142	168.507	0.927497	-0.108585	0.0960353	-1.13068	0.25819	0.577359	uncharacterized LOC124905142
ENSG00000064042	LIMCH1	21502.5	1.03375	0.0478835	0.0423549	1.13053	0.258253	0.577452	LIM and calponin homology domains 1
ENSG00000235470	NEURL1-AS1	11.8041	0.912943	-0.131403	0.116241	-1.13043	0.258294	0.577475	NEURL1 antisense RNA 1
ENSG00000236206	NA	3.16776	0.85224	-0.230669	0.204059	-1.1304	0.258307	0.577475	NA
ENSG00000083720	OXCT1	5168.86	0.965626	-0.050464	0.0446538	-1.13012	0.258427	0.577673	3-oxoacid CoA-transferase 1
ENSG00000247810	LOC101928721	5.08467	1.12983	0.176103	0.155831	1.13009	0.258439	0.577673	uncharacterized LOC101928721
ENSG00000066933	MYO9A	9538.44	1.02915	0.0414592	0.0366891	1.13001	0.25847	0.577674	myosin IXA
ENSG00000135090	TAOK3	4511.74	1.03096	0.0439906	0.0389303	1.12998	0.258483	0.577674	TAO kinase 3
ENSG00000135597	REPS1	4649.26	1.03084	0.0438228	0.03879	1.12974	0.258584	0.577851	RALBP1 associated Eps domain containing 1
ENSG00000162399	BSND	3.24231	0.862558	-0.213307	0.188841	-1.12955	0.258664	0.577954	barttin CLCNK type accessory subunit beta
ENSG00000272523	NA	16.1209	1.07814	0.108543	0.0960956	1.12953	0.258674	0.577954	NA
ENSG00000182257	NA	10.7789	0.924319	-0.113537	0.100522	-1.12947	0.258701	0.577966	NA
ENSG00000050393	MCUR1	1068.82	0.976633	-0.0341117	0.0302113	-1.1291	0.258855	0.578261	mitochondrial calcium uniporter regulator 1
ENSG00000277831	NA	8.34464	0.906746	-0.14123	0.125098	-1.12896	0.258914	0.578345	NA
ENSG00000141401	IMPA2	144.052	1.06026	0.0844214	0.0747952	1.1287	0.259024	0.578542	inositol monophosphatase 2
ENSG00000196730	DAPK1	9836.8	1.04992	0.0702845	0.0622734	1.12864	0.259049	0.578548	death associated protein kinase 1
ENSG00000154930	ACSS1	2204.13	0.934909	-0.0971029	0.0860513	-1.12843	0.259138	0.5787	acyl-CoA synthetase short chain family member 1
ENSG00000184164	CRELD2	248.844	1.0443	0.0625374	0.0554265	1.12829	0.259196	0.57878	cysteine rich with EGF like domains 2
ENSG00000153820	SPHKAP	1818.54	0.938705	-0.0912558	0.080901	-1.12799	0.259323	0.578949	SPHK1 interactor, AKAP domain containing
ENSG00000237844	NA	182.528	1.10554	0.14475	0.128331	1.12795	0.259343	0.578949	NA
ENSG00000256673	NA	19.6128	1.08549	0.118349	0.104925	1.12794	0.259346	0.578949	NA
ENSG00000273254	NA	3.27715	0.864087	-0.210751	0.186851	-1.12791	0.259359	0.578949	NA
ENSG00000215910	C1orf167	2.90545	0.870994	-0.199265	0.176676	-1.12786	0.25938	0.578949	chromosome 1 open reading frame 167
ENSG00000230311	NA	37.5539	1.10285	0.141242	0.125251	1.12767	0.259459	0.579075	NA
ENSG00000162851	TFB2M	300.483	0.973812	-0.0382848	0.0339562	-1.12748	0.259541	0.579164	transcription factor B2, mitochondrial
ENSG00000006210	CX3CL1	1436.8	0.94113	-0.0875343	0.0776376	-1.12747	0.259543	0.579164	C-X3-C motif chemokine ligand 1
ENSG00000125449	ARMC7	168.03	0.956836	-0.0636571	0.0564737	-1.1272	0.259658	0.579354	armadillo repeat containing 7
ENSG00000146540	C7orf50	1693.46	1.05141	0.0723314	0.0641709	1.12717	0.259671	0.579354	chromosome 7 open reading frame 50
ENSG00000177575	CD163	388.898	0.83659	-0.257408	0.228389	-1.12706	0.259718	0.57941	CD163 molecule
ENSG00000146776	ATXN7L1	4256.27	1.03523	0.049952	0.0443244	1.12696	0.259758	0.579451	ataxin 7 like 1
ENSG00000159904	NA	222.319	0.929623	-0.105282	0.0934464	-1.12666	0.259888	0.579691	NA
ENSG00000230555	NA	17.4228	1.07869	0.109281	0.097004	1.12657	0.259926	0.579728	NA
ENSG00000164323	CFAP97	1010.03	0.964764	-0.0517517	0.0459427	-1.12644	0.259979	0.579796	cilia and flagella associated protein 97
ENSG00000173153	ESRRA	527.064	0.953717	-0.0683661	0.0606987	-1.12632	0.26003	0.579862	estrogen related receptor alpha
ENSG00000115275	MOGS	371.376	0.961802	-0.056188	0.0498888	-1.12627	0.260053	0.579865	mannosyl-oligosaccharide glucosidase
ENSG00000249767	ENPP7P10	33.0706	1.07676	0.106699	0.0947554	1.12604	0.260147	0.579982	ectonucleotide pyrophosphatase/phosphodiesterase 7 pseudogene 10
ENSG00000049540	ELN	235.628	0.94163	-0.086768	0.077056	-1.12604	0.260149	0.579982	elastin
ENSG00000224985	NA	3.36555	0.860244	-0.217182	0.192883	-1.12598	0.260176	0.579991	NA
ENSG00000248690	LOC124906789	54.987	1.0741	0.103132	0.0916332	1.12548	0.260384	0.580262	uncharacterized LOC124906789
ENSG00000109062	NHERF1	654.615	1.07694	0.10694	0.0950171	1.12548	0.260385	0.580262	NHERF family PDZ scaffold protein 1
ENSG00000276627	NA	59.459	1.07766	0.107908	0.095879	1.12546	0.260394	0.580262	NA
ENSG00000143171	RXRG	179.661	0.93919	-0.0905106	0.0804235	-1.12542	0.260409	0.580262	retinoid X receptor gamma
ENSG00000271079	CTAGE15	11.4638	1.13011	0.176465	0.156814	1.12531	0.260458	0.580262	CTAGE family member 15
ENSG00000286657	LOC124901107	13.6513	0.900912	-0.150542	0.133781	-1.12529	0.260467	0.580262	uncharacterized LOC124901107
ENSG00000225194	LINC00092	49.8846	1.06571	0.0918152	0.0815958	1.12524	0.260486	0.580262	long intergenic non-protein coding RNA 92
ENSG00000225930	LINC02249	13.6193	0.897414	-0.156154	0.138787	-1.12513	0.260533	0.580262	long intergenic non-protein coding RNA 2249
ENSG00000059728	MXD1	2044.05	1.0344	0.0487877	0.0433632	1.12509	0.260549	0.580262	MAX dimerization protein 1
ENSG00000168283	BMI1	762.607	0.952437	-0.0703049	0.0624889	-1.12508	0.260556	0.580262	BMI1 proto-oncogene, polycomb ring finger
ENSG00000164989	CCDC171	3994.99	1.04632	0.0653189	0.0580598	1.12503	0.260577	0.580262	coiled-coil domain containing 171
ENSG00000184809	NA	53.88	0.9504	-0.0733939	0.0652378	-1.12502	0.26058	0.580262	NA
ENSG00000186529	CYP4F3	122.407	1.17143	0.228266	0.2029	1.12502	0.260581	0.580262	cytochrome P450 family 4 subfamily F member 3
ENSG00000183134	PTGDR2	43.0463	0.907688	-0.139732	0.124212	-1.12495	0.260611	0.580281	prostaglandin D2 receptor 2
ENSG00000074695	LMAN1	1371.68	1.0377	0.0533934	0.0474714	1.12475	0.260695	0.580419	lectin, mannose binding 1
ENSG00000170502	NUDT9	933.149	0.970674	-0.0429417	0.0381835	-1.12461	0.260752	0.580497	nudix hydrolase 9
ENSG00000229605	RPL21P93	3.38888	1.17298	0.230178	0.204682	1.12456	0.260774	0.580498	ribosomal protein L21 pseudogene 93
ENSG00000131188	PRR7	271.732	0.948025	-0.0770029	0.0684802	-1.12445	0.26082	0.580551	proline rich 7, synaptic
ENSG00000116396	KCNC4	1186.05	1.05916	0.0829186	0.0737555	1.12424	0.260913	0.580599	potassium voltage-gated channel subfamily C member 4
ENSG00000197343	ZNF655	55.8056	0.911324	-0.133964	0.119175	-1.1241	0.260972	0.580599	zinc finger protein 655
ENSG00000259498	NA	3.22279	0.879424	-0.18537	0.164913	-1.12405	0.260993	0.580599	NA
ENSG00000236653	NA	210.291	0.919197	-0.121555	0.108145	-1.12399	0.261016	0.580599	NA
ENSG00000124279	FASTKD3	232.69	0.968318	-0.0464475	0.0413261	-1.12392	0.261045	0.580599	FAST kinase domains 3
ENSG00000153786	ZDHHC7	1062.25	0.979736	-0.0295356	0.0262797	-1.12389	0.261058	0.580599	zinc finger DHHC-type palmitoyltransferase 7
ENSG00000232596	LINC01646	3.37484	0.860605	-0.216577	0.192712	-1.12384	0.261082	0.580599	long intergenic non-protein coding RNA 1646
ENSG00000165490	DDIAS	24.8157	0.9203	-0.119824	0.106626	-1.12378	0.261108	0.580599	DNA damage induced apoptosis suppressor
ENSG00000227432	NA	46.2876	1.06502	0.0908846	0.0808766	1.12374	0.261122	0.580599	NA
ENSG00000177338	NA	8.81555	1.12663	0.172012	0.153075	1.12371	0.261135	0.580599	NA
ENSG00000262227	NA	18.5069	1.05773	0.080977	0.0720637	1.12369	0.261146	0.580599	NA
ENSG00000165322	ARHGAP12	3234.38	0.973211	-0.0391756	0.034864	-1.12367	0.261154	0.580599	Rho GTPase activating protein 12
ENSG00000135111	TBX3	86.6457	0.934917	-0.0970896	0.0864061	-1.12364	0.261164	0.580599	T-box transcription factor 3
ENSG00000236543	LOC102723971	3.94222	1.16036	0.214572	0.190971	1.12358	0.261191	0.580599	lipocalin 1-like
ENSG00000198026	ZNF335	809.344	1.03391	0.0481089	0.0428185	1.12356	0.261201	0.580599	zinc finger protein 335
ENSG00000261312	NA	3.2392	1.15633	0.209548	0.186507	1.12354	0.261209	0.580599	NA
ENSG00000153317	ASAP1	11682.3	1.03341	0.0474154	0.0422023	1.12353	0.261214	0.580599	ArfGAP with SH3 domain, ankyrin repeat and PH domain 1
ENSG00000249091	NA	4.55683	0.820201	-0.285951	0.254561	-1.12331	0.261307	0.580754	NA
ENSG00000254489	MPPED2-AS1	69.8598	1.08247	0.114333	0.101794	1.12319	0.261359	0.580754	MPPED2 antisense RNA 1
ENSG00000267275	NA	117.033	0.916566	-0.12569	0.111906	-1.12317	0.261365	0.580754	NA
ENSG00000244300	NA	63.5	0.939183	-0.0905223	0.0806041	-1.12305	0.261417	0.580754	NA
ENSG00000286760	LOC100289495	81.816	0.941084	-0.0876051	0.0780081	-1.12303	0.261426	0.580754	uncharacterized LOC100289495
ENSG00000156110	ADK	7422.83	1.03539	0.0501762	0.0446796	1.12302	0.261428	0.580754	adenosine kinase
ENSG00000021300	PLEKHB1	4068.45	1.09347	0.128917	0.114797	1.123	0.261437	0.580754	pleckstrin homology domain containing B1
ENSG00000285942	NA	108.387	1.06442	0.0900655	0.0802073	1.12291	0.261476	0.580794	NA
ENSG00000188931	CFAP126	7.78076	0.886559	-0.173711	0.15471	-1.12281	0.261517	0.580811	cilia and flagella associated protein 126
ENSG00000103876	FAH	205.544	1.043	0.0607407	0.0540982	1.12279	0.261528	0.580811	fumarylacetoacetate hydrolase
ENSG00000235875	ARHGEF7-AS2	17.5102	1.07881	0.109447	0.0974829	1.12274	0.26155	0.580811	ARHGEF7 antisense RNA 2
ENSG00000260272	NA	20.9153	0.867945	-0.204325	0.182013	-1.12259	0.261613	0.580903	NA
ENSG00000236263	NA	17.8197	1.07926	0.110049	0.0980385	1.1225	0.261649	0.580905	NA
ENSG00000258759	NA	9.75352	0.924017	-0.114008	0.101568	-1.12248	0.261658	0.580905	NA
ENSG00000253880	NA	221.21	1.06278	0.0878481	0.0782679	1.1224	0.261691	0.58092	NA
ENSG00000168040	FADD	130.221	0.958655	-0.0609168	0.0542755	-1.12236	0.261708	0.58092	Fas associated via death domain
ENSG00000138615	CILP	13.9937	0.915567	-0.127263	0.113409	-1.12216	0.261796	0.581056	cartilage intermediate layer protein
ENSG00000240914	NA	8.81712	1.16573	0.221233	0.197161	1.12209	0.261823	0.581056	NA
ENSG00000271013	NA	3.8744	1.15142	0.203413	0.181285	1.12206	0.261835	0.581056	NA
ENSG00000236849	LINC01474	7.31819	1.12941	0.175572	0.156484	1.12198	0.261871	0.581087	long intergenic non-protein coding RNA 1474
ENSG00000186575	NF2	2647.5	1.02729	0.0388422	0.0346249	1.1218	0.261948	0.581209	NF2, moesin-ezrin-radixin like (MERLIN) tumor suppressor
ENSG00000261029	NA	2.679	0.86978	-0.201278	0.179435	-1.12173	0.261977	0.581224	NA
ENSG00000214078	CPNE1	916.593	1.02788	0.0396736	0.0353698	1.12168	0.261999	0.581224	copine 1
ENSG00000213856	NA	12.3962	1.15095	0.202824	0.180833	1.12161	0.262027	0.581237	NA
ENSG00000243071	RPL21P98	10.4636	0.897651	-0.155774	0.13889	-1.12156	0.262049	0.581239	ribosomal protein L21 pseudogene 98
ENSG00000028203	VEZT	4206.51	0.971896	-0.0411261	0.0366708	-1.1215	0.262077	0.581252	vezatin, adherens junctions transmembrane protein
ENSG00000255652	NA	119.018	1.10019	0.137746	0.122842	1.12133	0.262146	0.581272	NA
ENSG00000285505	NA	151.364	0.898486	-0.154432	0.137732	-1.12125	0.26218	0.581272	NA
ENSG00000227906	SNAP25-AS1	875.541	1.06306	0.0882277	0.0786901	1.1212	0.262201	0.581272	SNAP25 antisense RNA 1
ENSG00000249348	UGDH-AS1	861.558	1.05506	0.0773196	0.0689636	1.12117	0.262218	0.581272	UGDH antisense RNA 1
ENSG00000163781	TOPBP1	1375.24	0.973173	-0.0392325	0.034993	-1.12115	0.262223	0.581272	DNA topoisomerase II binding protein 1
ENSG00000251350	LINC02475	9.31331	0.871469	-0.198478	0.177032	-1.12114	0.262227	0.581272	long intergenic non-protein coding RNA 2475
ENSG00000289086	NA	2.68813	0.865662	-0.208124	0.18565	-1.12106	0.262264	0.581272	NA
ENSG00000133794	BMAL1	2910.86	1.05136	0.0722602	0.0644618	1.12098	0.262298	0.581272	basic helix-loop-helix ARNT like 1
ENSG00000124097	NA	4.38218	0.8885	-0.170557	0.152152	-1.12097	0.262302	0.581272	NA
ENSG00000231858	STAT4-AS1	2.64334	0.877532	-0.188476	0.168141	-1.12094	0.262314	0.581272	STAT4 antisense RNA 1
ENSG00000100280	AP1B1	2555.14	0.967616	-0.0474929	0.0423707	-1.12089	0.262335	0.581272	adaptor related protein complex 1 subunit beta 1
ENSG00000183060	LYSMD4	711.451	1.0393	0.0556117	0.0496162	1.12084	0.262357	0.581272	LysM domain containing 4
ENSG00000132646	PCNA	319.421	0.949703	-0.0744524	0.0664276	-1.12081	0.262371	0.581272	proliferating cell nuclear antigen
ENSG00000123689	G0S2	26.0029	0.86372	-0.211364	0.188601	-1.1207	0.262417	0.581325	G0/G1 switch 2
ENSG00000287899	NA	43.1061	1.10338	0.141925	0.126651	1.1206	0.262459	0.58137	NA
ENSG00000065923	SLC9A7	3156.61	0.952751	-0.0698282	0.0623272	-1.12035	0.262566	0.581466	solute carrier family 9 member A7
ENSG00000176533	GNG7	2954.9	1.05756	0.0807412	0.0720692	1.12033	0.262573	0.581466	G protein subunit gamma 7
ENSG00000165338	HECTD2	2816.55	0.94427	-0.0827291	0.0738556	-1.12015	0.262651	0.581466	HECT domain E3 ubiquitin protein ligase 2
ENSG00000102384	CENPI	155.794	1.04689	0.0661076	0.0590175	1.12014	0.262656	0.581466	centromere protein I
ENSG00000164889	SLC4A2	317.295	1.09435	0.130069	0.116121	1.12012	0.262663	0.581466	solute carrier family 4 member 2
ENSG00000225151	NA	36.7633	1.07615	0.105875	0.0945229	1.1201	0.262669	0.581466	NA
ENSG00000167968	DNASE1L2	70.9267	1.08315	0.115233	0.102879	1.12008	0.26268	0.581466	deoxyribonuclease 1 like 2
ENSG00000258016	NA	5.62275	1.16531	0.220719	0.197059	1.12006	0.262687	0.581466	NA
ENSG00000262823	NA	14.7127	0.924274	-0.113608	0.101432	-1.12003	0.262699	0.581466	NA
ENSG00000214290	POU2AF3	83.5386	1.04807	0.067731	0.060477	1.11995	0.262736	0.581499	POU class 2 homeobox associating factor 3
ENSG00000185753	CXorf38	308.55	1.03342	0.0474237	0.042349	1.11983	0.262786	0.581512	chromosome X open reading frame 38
ENSG00000141696	P3H4	194.29	0.954979	-0.0664596	0.0593484	-1.11982	0.26279	0.581512	prolyl 3-hydroxylase family member 4 (inactive)
ENSG00000287694	NA	959.394	1.05585	0.0784116	0.0700241	1.11978	0.262808	0.581512	NA
ENSG00000258678	LINC02317	6.71358	0.866801	-0.206228	0.184202	-1.11958	0.262895	0.581656	long intergenic non-protein coding RNA 2317
ENSG00000243207	PPAN-P2RY11	8.20959	0.878649	-0.186641	0.166787	-1.11904	0.263124	0.582072	PPAN-P2RY11 readthrough
ENSG00000261971	NA	133.067	1.06829	0.0952988	0.0851637	1.11901	0.263137	0.582072	NA
ENSG00000141664	ZCCHC2	1908.57	1.02959	0.0420739	0.0376002	1.11898	0.263148	0.582072	zinc finger CCHC-type containing 2
ENSG00000259091	LINC00517	7.77611	1.12386	0.168469	0.150574	1.11885	0.263206	0.582114	long intergenic non-protein coding RNA 517
ENSG00000233358	NA	31.7136	1.1536	0.206146	0.184262	1.11877	0.263239	0.582114	NA
ENSG00000164151	ICE1	3750.92	1.0271	0.0385831	0.0344885	1.11872	0.263259	0.582114	interactor of little elongation complex ELL subunit 1
ENSG00000226752	CUTALP	741.243	1.08095	0.112299	0.100385	1.11868	0.263276	0.582114	cutA divalent cation tolerance like, pseudogene
ENSG00000166326	TRIM44	9371.69	0.982782	-0.0250569	0.0224004	-1.11859	0.263314	0.582114	tripartite motif containing 44
ENSG00000105246	EBI3	24.8847	0.893966	-0.161708	0.144572	-1.11853	0.26334	0.582114	Epstein-Barr virus induced 3
ENSG00000242259	C22orf39	68.8735	0.908371	-0.138647	0.123957	-1.11851	0.263351	0.582114	chromosome 22 open reading frame 39
ENSG00000233087	RAB6D	49.8843	0.951365	-0.0719285	0.0643078	-1.1185	0.263351	0.582114	RAB6D, member RAS oncogene family
ENSG00000251504	LINC01099	242.09	0.808426	-0.306813	0.274323	-1.11844	0.26338	0.582114	long intergenic non-protein coding RNA 1099
ENSG00000275993	LOC102724428	346.404	0.893911	-0.161798	0.144666	-1.11842	0.263387	0.582114	salt inducible kinase 1B (putative)
ENSG00000247287	NA	37.75	0.926952	-0.109433	0.0978566	-1.1183	0.26344	0.582182	NA
ENSG00000196553	CCDC196	25.1079	0.891537	-0.165634	0.148121	-1.11824	0.263466	0.582192	coiled-coil domain containing 196
ENSG00000162664	ZNF326	1742.78	1.03524	0.0499646	0.0446864	1.11812	0.263517	0.582256	zinc finger protein 326
ENSG00000286100	NA	113.809	1.13488	0.182541	0.163289	1.1179	0.263611	0.582386	NA
ENSG00000162975	KCNF1	499.364	0.930472	-0.103966	0.0930086	-1.11781	0.26365	0.582386	potassium voltage-gated channel modifier subfamily F member 1
ENSG00000180596	H2BC4	771.169	0.90764	-0.139809	0.125076	-1.11779	0.263658	0.582386	H2B clustered histone 4
ENSG00000287432	NA	4.12915	1.14118	0.190522	0.170448	1.11777	0.263664	0.582386	NA
ENSG00000258728	NA	81.4304	1.04319	0.0609993	0.0545786	1.11764	0.263721	0.58239	NA
ENSG00000132329	RAMP1	1604.61	1.05696	0.0799251	0.0715124	1.11764	0.263721	0.58239	receptor activity modifying protein 1
ENSG00000241288	LINC02614	886.024	1.0452	0.0637756	0.0570654	1.11759	0.263743	0.58239	long intergenic non-protein coding RNA 2614
ENSG00000099785	MARCHF2	748.027	0.963004	-0.0543863	0.048665	-1.11756	0.263753	0.58239	membrane associated ring-CH-type finger 2
ENSG00000141644	MBD1	1314.51	1.02302	0.032835	0.0293863	1.11736	0.263841	0.582465	methyl-CpG binding domain protein 1
ENSG00000267065	LINC02080	23.585	1.11671	0.159259	0.142537	1.11732	0.263858	0.582465	long intergenic non-protein coding RNA 2080
ENSG00000272800	NA	709.557	1.04471	0.0631068	0.056482	1.11729	0.26387	0.582465	NA
ENSG00000100647	SUSD6	2192.29	1.03475	0.0492815	0.0441088	1.11727	0.263879	0.582465	sushi domain containing 6
ENSG00000266490	NA	43.6255	1.08354	0.115748	0.103603	1.11723	0.263897	0.582465	NA
ENSG00000236990	NA	9.81751	0.903211	-0.146864	0.131467	-1.11712	0.263942	0.582492	NA
ENSG00000131389	SLC6A6	1602.1	1.04239	0.0598925	0.053615	1.11708	0.263958	0.582492	solute carrier family 6 member 6
ENSG00000079739	PGM1	1178.62	0.977855	-0.0323075	0.0289223	-1.11704	0.263975	0.582492	phosphoglucomutase 1
ENSG00000100106	TRIOBP	370.698	1.0558	0.0783401	0.070147	1.1168	0.26408	0.582676	TRIO and F-actin binding protein
ENSG00000166928	MS4A14	39.0245	0.890323	-0.167599	0.15009	-1.11666	0.264139	0.582758	membrane spanning 4-domains A14
ENSG00000286724	NA	326.144	0.962419	-0.0552637	0.0495002	-1.11643	0.264237	0.582924	NA
ENSG00000225746	NA	5098.35	0.942472	-0.0854789	0.0765748	-1.11628	0.264302	0.582953	NA
ENSG00000100353	EIF3D	1012.81	0.964287	-0.0524652	0.0470045	-1.11618	0.264347	0.582953	eukaryotic translation initiation factor 3 subunit D
ENSG00000270087	NA	167.635	1.17234	0.229386	0.205513	1.11616	0.264352	0.582953	NA
ENSG00000166750	SLFN5	570.095	1.06264	0.0876536	0.0785323	1.11615	0.264359	0.582953	schlafen family member 5
ENSG00000060718	COL11A1	2228.43	0.947749	-0.0774228	0.0693662	-1.11615	0.26436	0.582953	collagen type XI alpha 1 chain
ENSG00000231649	SPATA31B1P	2.70803	0.857484	-0.221818	0.198758	-1.11602	0.264413	0.58297	SPATA31 subfamily B member 1, pseudogene
ENSG00000249319	NA	125.484	1.05471	0.0768493	0.0688628	1.11598	0.264432	0.58297	NA
ENSG00000101773	RBBP8	706.153	0.962844	-0.0546264	0.0489517	-1.11592	0.264455	0.58297	RB binding protein 8, endonuclease
ENSG00000167994	RAB3IL1	124.847	1.06238	0.0872963	0.0782279	1.11592	0.264455	0.58297	RAB3A interacting protein like 1
ENSG00000176101	SSNA1	251.21	0.939834	-0.0895222	0.080235	-1.11575	0.264529	0.58298	SS nuclear autoantigen 1
ENSG00000172348	RCAN2	13371.4	0.968522	-0.0461426	0.0413562	-1.11574	0.264535	0.58298	regulator of calcineurin 2
ENSG00000101265	RASSF2	3167.14	1.12678	0.172203	0.154343	1.11572	0.264542	0.58298	Ras association domain family member 2
ENSG00000289030	NA	5.39494	0.894629	-0.160639	0.14398	-1.11571	0.264548	0.58298	NA
ENSG00000178752	ERFE	33.4571	0.911743	-0.133301	0.119505	-1.11545	0.264658	0.583174	erythroferrone
ENSG00000224425	NA	3.64583	0.876596	-0.190016	0.170372	-1.1153	0.264721	0.583265	NA
ENSG00000099337	KCNK6	59.068	0.950311	-0.0735291	0.0659359	-1.11516	0.264782	0.583351	potassium two pore domain channel subfamily K member 6
ENSG00000235904	NA	51.5317	1.07882	0.109457	0.0981594	1.1151	0.26481	0.583364	NA
ENSG00000187372	PCDHB13	313.804	1.03272	0.0464536	0.0416746	1.11468	0.26499	0.583467	protocadherin beta 13
ENSG00000086827	ZW10	631.39	1.02554	0.0363827	0.0326403	1.11466	0.264998	0.583467	zw10 kinetochore protein
ENSG00000255992	NA	24.9637	1.07571	0.105292	0.0944612	1.11465	0.264999	0.583467	NA
ENSG00000111424	VDR	16.0073	1.12248	0.166691	0.14955	1.11461	0.265017	0.583467	vitamin D receptor
ENSG00000282022	NA	203.605	0.937206	-0.0935619	0.0839419	-1.1146	0.265021	0.583467	NA
ENSG00000183814	LIN9	260.374	1.04658	0.0656768	0.0589264	1.11456	0.265041	0.583467	lin-9 DREAM MuvB core complex component
ENSG00000224830	NA	12.1206	0.876123	-0.190795	0.171201	-1.11445	0.265084	0.583467	NA
ENSG00000243024	NA	865.755	1.09453	0.130315	0.116939	1.11439	0.265113	0.583467	NA
ENSG00000144214	LYG1	90.4899	1.07706	0.107093	0.096101	1.11438	0.265118	0.583467	lysozyme g1
ENSG00000172000	ZNF556	12.0873	1.07991	0.110914	0.0995334	1.11434	0.265135	0.583467	zinc finger protein 556
ENSG00000243660	ZNF487	561.772	0.972215	-0.0406526	0.0364821	-1.11432	0.265143	0.583467	zinc finger protein 487
ENSG00000278206	NA	12.0493	1.08158	0.113138	0.101531	1.11431	0.265145	0.583467	NA
ENSG00000110958	PTGES3	3547.25	0.949181	-0.0752456	0.0675283	-1.11428	0.265158	0.583467	prostaglandin E synthase 3
ENSG00000139131	YARS2	959.236	0.976901	-0.0337155	0.0302584	-1.11425	0.26517	0.583467	tyrosyl-tRNA synthetase 2
ENSG00000170854	RIOX2	845.954	0.976276	-0.0346383	0.0310895	-1.11415	0.265215	0.583467	ribosomal oxygenase 2
ENSG00000124243	BCAS4	616.605	1.05547	0.0778909	0.0699153	1.11408	0.265247	0.583467	breast carcinoma amplified sequence 4
ENSG00000158186	MRAS	4265.16	0.961904	-0.0560353	0.0502981	-1.11407	0.265251	0.583467	muscle RAS oncogene homolog
ENSG00000253853	NA	543.475	0.907911	-0.139377	0.125108	-1.11406	0.265253	0.583467	NA
ENSG00000196704	AMZ2	3254.38	0.963236	-0.0540393	0.0485087	-1.11401	0.265274	0.583467	archaelysin family metallopeptidase 2
ENSG00000138439	FAM117B	1950.42	1.03674	0.0520604	0.0467373	1.11389	0.265324	0.583529	family with sequence similarity 117 member B
ENSG00000205632	LINC01310	314.993	1.0894	0.123539	0.110915	1.11381	0.26536	0.583546	long intergenic non-protein coding RNA 1310
ENSG00000166888	STAT6	719.294	0.958587	-0.0610186	0.0547855	-1.11377	0.265376	0.583546	signal transducer and activator of transcription 6
ENSG00000065911	MTHFD2	219.449	1.10612	0.145506	0.130649	1.11372	0.265398	0.583546	methylenetetrahydrofolate dehydrogenase (NADP+ dependent) 2, methenyltetrahydrofolate cyclohydrolase
ENSG00000256538	NA	80.3105	0.945595	-0.0807049	0.0724679	-1.11366	0.265423	0.583553	NA
ENSG00000166012	TAF1D	1979.99	0.965481	-0.0506805	0.0455172	-1.11344	0.265521	0.583719	TATA-box binding protein associated factor, RNA polymerase I subunit D
ENSG00000173540	GMPPB	295.173	0.946777	-0.0789032	0.0708764	-1.11325	0.265601	0.583847	GDP-mannose pyrophosphorylase B
ENSG00000227500	SCAMP4	404.159	1.05585	0.0784097	0.0704549	1.11291	0.265749	0.584123	secretory carrier membrane protein 4
ENSG00000088826	SMOX	738.401	1.05768	0.0809039	0.0727164	1.1126	0.265882	0.584368	spermine oxidase
ENSG00000256967	NA	8.16534	0.898586	-0.154272	0.138672	-1.1125	0.265925	0.584404	NA
ENSG00000242553	NA	79.5962	1.05472	0.0768549	0.0690859	1.11245	0.265943	0.584404	NA
ENSG00000055950	MRPL43	406.234	0.954714	-0.0668601	0.0601098	-1.1123	0.26601	0.584504	mitochondrial ribosomal protein L43
ENSG00000141076	UTP4	746.966	1.03651	0.0517339	0.0465164	1.11217	0.266067	0.584581	UTP4 small subunit processome component
ENSG00000177191	B3GNT8	2.9114	0.868863	-0.2028	0.18236	-1.11208	0.266102	0.584609	UDP-GlcNAc:betaGal beta-1,3-N-acetylglucosaminyltransferase 8
ENSG00000223475	NA	12.9269	0.913556	-0.130435	0.1173	-1.11198	0.266148	0.58463	NA
ENSG00000213398	LCAT	65.2293	0.930125	-0.104503	0.0939807	-1.11196	0.266155	0.58463	lecithin-cholesterol acyltransferase
ENSG00000280087	NA	4.77333	1.14047	0.189632	0.170551	1.11188	0.266191	0.584659	NA
ENSG00000258123	LINC02444	25.7196	0.91094	-0.134572	0.121042	-1.11178	0.266231	0.584698	long intergenic non-protein coding RNA 2444
ENSG00000089723	OTUB2	110.383	0.940603	-0.088342	0.0794746	-1.11158	0.26632	0.584847	OTU deubiquitinase, ubiquitin aldehyde binding 2
ENSG00000066855	MTFR1	777.459	1.06518	0.0910992	0.0819869	1.11114	0.266506	0.585162	mitochondrial fission regulator 1
ENSG00000083123	BCKDHB	3921.89	1.05073	0.0713985	0.0642589	1.11111	0.266522	0.585162	branched chain keto acid dehydrogenase E1 subunit beta
ENSG00000179889	PDXDC1	2576.86	1.02495	0.0355559	0.0320009	1.11109	0.26653	0.585162	pyridoxal dependent decarboxylase domain containing 1
ENSG00000289423	NA	4.42087	1.1407	0.189922	0.170957	1.11093	0.266597	0.585234	NA
ENSG00000124602	UNC5CL	38.3033	1.11104	0.151913	0.136746	1.11091	0.266607	0.585234	unc-5 family C-terminal like
ENSG00000258449	NA	11.6327	1.08488	0.117529	0.105816	1.11069	0.266702	0.585353	NA
ENSG00000287930	NA	4.08188	0.883231	-0.179138	0.161293	-1.11064	0.266724	0.585353	NA
ENSG00000231742	LINC01273	14.818	0.92141	-0.118085	0.106322	-1.11063	0.266727	0.585353	long intergenic non-protein coding RNA 1273
ENSG00000265100	NA	13.412	0.916948	-0.125087	0.112637	-1.11054	0.266768	0.585394	NA
ENSG00000233718	MYCNOS	11.3643	0.931354	-0.102598	0.0923939	-1.11044	0.266809	0.585396	MYCN opposite strand
ENSG00000233384	NA	82.1361	0.932569	-0.100718	0.0907018	-1.11043	0.266813	0.585396	NA
ENSG00000132321	IQCA1	1556.53	1.04759	0.0670707	0.0604039	1.11037	0.266839	0.585406	IQ motif containing with AAA domain 1
ENSG00000166598	HSP90B1	5460.28	0.954475	-0.0672204	0.0605445	-1.11026	0.266885	0.585457	heat shock protein 90 beta family member 1
ENSG00000126773	PCNX4	2697.29	0.966779	-0.0487426	0.0439052	-1.11018	0.266922	0.585474	pecanex 4
ENSG00000286913	NA	32.3651	1.09622	0.132538	0.119389	1.11013	0.266944	0.585474	NA
ENSG00000232895	NA	22.9493	0.798921	-0.323874	0.291754	-1.11009	0.266959	0.585474	NA
ENSG00000213225	NOC2LP1	30.2536	0.928928	-0.106361	0.0958196	-1.11001	0.266994	0.585492	NOC2 like nucleolar associated transcriptional repressor pseudogene 1
ENSG00000170881	RNF139	654.95	0.964142	-0.0526826	0.047463	-1.10997	0.267011	0.585492	ring finger protein 139
ENSG00000022556	NLRP2	134.358	0.86464	-0.209828	0.189066	-1.10981	0.26708	0.585567	NLR family pyrin domain containing 2
ENSG00000248896	LOC102723313	10.3874	0.916081	-0.126453	0.113944	-1.10979	0.26709	0.585567	uncharacterized LOC102723313
ENSG00000111358	GTF2H3	672.056	0.978229	-0.0317554	0.0286161	-1.1097	0.267128	0.585567	general transcription factor IIH subunit 3
ENSG00000214975	NA	67.2785	0.947858	-0.0772576	0.069621	-1.10969	0.267134	0.585567	NA
ENSG00000184640	SEPTIN9	2936.73	1.04477	0.0631809	0.0569436	1.10953	0.2672	0.585663	septin 9
ENSG00000096696	DSP	219.821	0.880608	-0.183427	0.165341	-1.10939	0.267262	0.585751	desmoplakin
ENSG00000287480	NA	39.3783	0.934497	-0.0977383	0.0881097	-1.10928	0.267309	0.585807	NA
ENSG00000142347	MYO1F	178.951	0.924233	-0.113672	0.102498	-1.10902	0.267421	0.586004	myosin IF
ENSG00000100239	PPP6R2	3722.41	1.02937	0.041766	0.0376703	1.10872	0.267549	0.586213	protein phosphatase 6 regulatory subunit 2
ENSG00000226496	LINC00323	15.0621	1.18274	0.242136	0.218397	1.1087	0.267561	0.586213	long intergenic non-protein coding RNA 323
ENSG00000280286	NA	10.5379	1.11531	0.157439	0.142026	1.10852	0.267636	0.586234	NA
ENSG00000289738	NA	7.97256	1.13148	0.178214	0.160782	1.10842	0.26768	0.586234	NA
ENSG00000287365	NA	4.09008	0.890188	-0.167818	0.151405	-1.1084	0.267687	0.586234	NA
ENSG00000155090	KLF10	257.982	0.918757	-0.122244	0.11029	-1.10839	0.267694	0.586234	KLF transcription factor 10
ENSG00000114631	PODXL2	1503.88	0.960125	-0.0587054	0.0529656	-1.10837	0.267703	0.586234	podocalyxin like 2
ENSG00000235370	NA	76.6146	1.0724	0.100846	0.0909864	1.10837	0.267703	0.586234	NA
ENSG00000285842	NA	34.933	1.10966	0.150119	0.135454	1.10826	0.267748	0.586248	NA
ENSG00000101166	PRELID3B	514.49	0.960094	-0.0587524	0.0530136	-1.10825	0.267754	0.586248	PRELI domain containing 3B
ENSG00000181924	COA4	280.717	0.93756	-0.0930169	0.0839516	-1.10798	0.267869	0.586453	cytochrome c oxidase assembly factor 4 homolog
ENSG00000286860	NA	9.78899	1.09307	0.128383	0.1159	1.1077	0.267991	0.586625	NA
ENSG00000262681	NA	7.07777	1.12743	0.173043	0.156223	1.10767	0.268006	0.586625	NA
ENSG00000048140	TSPAN17	566.058	0.950536	-0.0731865	0.0660739	-1.10765	0.268014	0.586625	tetraspanin 17
ENSG00000247151	CSTF3-DT	32.7363	1.11233	0.153587	0.138675	1.10753	0.268067	0.586692	CSTF3 divergent transcript
ENSG00000229941	PDE11A-AS1	12.5377	1.12882	0.174815	0.157853	1.10746	0.268096	0.586708	PDE11A antisense RNA 1
ENSG00000272186	NA	2.93797	0.856858	-0.222873	0.20126	-1.10739	0.268127	0.586726	NA
ENSG00000229021	NA	3.71606	1.16692	0.222709	0.201147	1.1072	0.268208	0.586812	NA
ENSG00000164181	ELOVL7	2692.56	1.05629	0.0790022	0.0713535	1.10719	0.26821	0.586812	ELOVL fatty acid elongase 7
ENSG00000248285	NA	13.8249	1.08813	0.121856	0.110064	1.10714	0.268235	0.586817	NA
ENSG00000067221	STOML1	699.802	0.954952	-0.0664999	0.0600708	-1.10702	0.268283	0.58682	stomatin like 1
ENSG00000166770	ZNF667-AS1	899.757	0.96888	-0.0456097	0.041205	-1.1069	0.268338	0.58682	ZNF667 antisense RNA 1 (head to head)
ENSG00000111615	KRR1	1520	0.96654	-0.0490993	0.0443612	-1.10681	0.268377	0.58682	KRR1 small subunit processome component homolog
ENSG00000169083	AR	370.702	1.06097	0.0853779	0.0771446	1.10673	0.268412	0.58682	androgen receptor
ENSG00000241127	YAE1	666.192	1.03444	0.0488515	0.0441412	1.10671	0.268419	0.58682	YAE1 maturation factor of ABCE1
ENSG00000010438	PRSS3	544.976	0.932063	-0.101501	0.0917198	-1.10665	0.268447	0.58682	serine protease 3
ENSG00000171509	RXFP1	2302.43	0.923601	-0.114658	0.103611	-1.10662	0.268457	0.58682	relaxin family peptide receptor 1
ENSG00000125505	MBOAT7	1624.97	1.05528	0.0776243	0.0701487	1.10657	0.268481	0.58682	membrane bound O-acyltransferase domain containing 7
ENSG00000239407	NA	492.549	1.02953	0.041986	0.0379427	1.10657	0.268482	0.58682	NA
ENSG00000115677	HDLBP	6414.12	0.97857	-0.0312532	0.0282457	-1.10648	0.26852	0.58682	high density lipoprotein binding protein
ENSG00000213711	NA	10.9407	1.10084	0.1386	0.125265	1.10645	0.26853	0.58682	NA
ENSG00000273047	NA	4.13926	1.12859	0.174528	0.157738	1.10644	0.268537	0.58682	NA
ENSG00000258410	NA	10.5508	1.1231	0.167488	0.151378	1.10643	0.268542	0.58682	NA
ENSG00000012983	MAP4K5	6372.38	1.06359	0.0889357	0.0803841	1.10638	0.26856	0.58682	mitogen-activated protein kinase kinase kinase kinase 5
ENSG00000135643	KCNMB4	4223.23	1.05942	0.0832773	0.0752709	1.10637	0.268567	0.58682	potassium calcium-activated channel subfamily M regulatory beta subunit 4
ENSG00000106603	COA1	3926.74	1.02144	0.0306087	0.0276693	1.10623	0.268626	0.586821	cytochrome c oxidase assembly factor 1
ENSG00000261172	NA	3.23278	1.20275	0.266334	0.24076	1.10622	0.268631	0.586821	NA
ENSG00000181143	MUC16	4.62658	1.17887	0.237401	0.214607	1.10621	0.268634	0.586821	mucin 16, cell surface associated
ENSG00000116698	SMG7	2837.95	1.01966	0.0280887	0.0253938	1.10612	0.268672	0.586827	SMG7 nonsense mediated mRNA decay factor
ENSG00000105707	HPN	122.913	1.11043	0.151116	0.13662	1.1061	0.268681	0.586827	hepsin
ENSG00000177302	TOP3A	1019.18	1.02263	0.0322828	0.0291907	1.10593	0.268758	0.586947	DNA topoisomerase III alpha
ENSG00000288533	NA	11.0379	1.20482	0.268817	0.243125	1.10567	0.268868	0.587066	NA
ENSG00000161791	FMNL3	2413.26	0.960097	-0.0587483	0.0531338	-1.10567	0.26887	0.587066	formin like 3
ENSG00000184787	UBE2G2	2199.65	1.0207	0.0295572	0.0267336	1.10562	0.26889	0.587066	ubiquitin conjugating enzyme E2 G2
ENSG00000176720	BOK	810.45	1.14559	0.196087	0.177365	1.10556	0.268917	0.587066	BCL2 family apoptosis regulator BOK
ENSG00000260289	NA	4.92362	1.18964	0.250521	0.226604	1.10554	0.268924	0.587066	NA
ENSG00000113583	C5orf15	754.892	0.96355	-0.053569	0.0484662	-1.10529	0.269035	0.587249	chromosome 5 open reading frame 15
ENSG00000227308	NA	3.32451	1.29669	0.374836	0.339141	1.10525	0.269051	0.587249	NA
ENSG00000062716	VMP1	3015.84	1.03688	0.0522472	0.0472791	1.10508	0.269124	0.587359	vacuole membrane protein 1
ENSG00000203883	SOX18	21.1522	1.10796	0.147909	0.133865	1.10491	0.269198	0.587447	SRY-box transcription factor 18
ENSG00000279266	NA	7.43433	0.900676	-0.15092	0.136598	-1.10485	0.269226	0.587447	NA
ENSG00000124191	TOX2	1080.05	1.05504	0.0772976	0.0699712	1.10471	0.269287	0.587447	TOX high mobility group box family member 2
ENSG00000225913	NA	4.24051	1.16681	0.22257	0.201476	1.1047	0.269291	0.587447	NA
ENSG00000228157	NA	3.96238	1.1295	0.175683	0.159033	1.10469	0.269293	0.587447	NA
ENSG00000289156	LOC107985892	265.497	0.946737	-0.0789642	0.0714863	-1.10461	0.26933	0.587447	uncharacterized LOC107985892
ENSG00000259138	NA	39.0122	1.06019	0.084322	0.076338	1.10459	0.269338	0.587447	NA
ENSG00000256825	NA	45.6474	1.06574	0.0918514	0.083155	1.10458	0.269342	0.587447	NA
ENSG00000172269	DPAGT1	228.008	0.966138	-0.0496985	0.0449964	-1.1045	0.269377	0.587475	dolichyl-phosphate N-acetylglucosaminephosphotransferase 1
ENSG00000289047	LOC100294145	295.076	0.960995	-0.0573997	0.0519723	-1.10443	0.269407	0.587493	uncharacterized LOC100294145
ENSG00000196581	AJAP1	5853.78	1.0538	0.0755971	0.0684568	1.1043	0.269461	0.587563	adherens junctions associated protein 1
ENSG00000196605	ZNF846	1062.79	0.971048	-0.0423857	0.0383896	-1.10409	0.269553	0.587714	zinc finger protein 846
ENSG00000237753	NA	70.5434	0.955678	-0.065404	0.0592458	-1.10394	0.269618	0.587755	NA
ENSG00000229619	MBNL1-AS1	116.711	0.95444	-0.0672728	0.0609388	-1.10394	0.269619	0.587755	MBNL1 antisense RNA 1
ENSG00000131899	LLGL1	1355.79	1.10044	0.138082	0.125087	1.10388	0.269645	0.587755	LLGL scribble cell polarity complex component 1
ENSG00000118873	RAB3GAP2	3970.84	0.976575	-0.0341971	0.03098	-1.10385	0.26966	0.587755	RAB3 GTPase activating non-catalytic protein subunit 2
ENSG00000287245	NA	27.4705	1.11581	0.158092	0.14324	1.10369	0.269728	0.587823	NA
ENSG00000108018	SORCS1	10661.3	1.06295	0.0880786	0.079806	1.10366	0.269741	0.587823	sortilin related VPS10 domain containing receptor 1
ENSG00000278390	LOC101929140	196.771	1.09079	0.125377	0.113605	1.10362	0.269758	0.587823	uncharacterized LOC101929140
ENSG00000241135	NA	7.24509	1.11677	0.159337	0.144395	1.10348	0.269818	0.587871	NA
ENSG00000133884	DPF2	683.312	1.03694	0.0523341	0.0474269	1.10347	0.269824	0.587871	double PHD fingers 2
ENSG00000184414	NA	3.40081	0.854859	-0.226242	0.20504	-1.1034	0.269853	0.587873	NA
ENSG00000258913	LINC02691	82.3094	1.12793	0.173672	0.157404	1.10335	0.269875	0.587873	long intergenic non-protein coding RNA 2691
ENSG00000215022	LOC100130357	5.53274	1.13571	0.183592	0.166424	1.10316	0.269959	0.587873	uncharacterized LOC100130357
ENSG00000090534	THPO	73.152	0.938232	-0.0919835	0.083382	-1.10316	0.269959	0.587873	thrombopoietin
ENSG00000253322	NA	7.69588	1.13913	0.187928	0.170356	1.10314	0.269965	0.587873	NA
ENSG00000255517	DPP3-DT	32.7303	1.06556	0.0916133	0.0830524	1.10308	0.269993	0.587873	DPP3 divergent transcript
ENSG00000099204	ABLIM1	13146.1	0.975154	-0.0362977	0.0329061	-1.10307	0.269998	0.587873	actin binding LIM protein 1
ENSG00000100726	TELO2	363.359	1.04683	0.0660317	0.0598624	1.10306	0.270002	0.587873	telomere maintenance 2
ENSG00000127720	METTL25	1824.27	0.961362	-0.0568485	0.0515428	-1.10294	0.270054	0.587909	methyltransferase like 25
ENSG00000204257	HLA-DMA	120.647	1.1445	0.194713	0.176544	1.10292	0.270063	0.587909	major histocompatibility complex, class II, DM alpha
ENSG00000142798	HSPG2	342.453	1.08386	0.116172	0.105341	1.10283	0.270102	0.587946	heparan sulfate proteoglycan 2
ENSG00000287710	NA	8.09	0.903842	-0.145857	0.132265	-1.10276	0.270129	0.587957	NA
ENSG00000148362	PAXX	169.835	0.954556	-0.0670976	0.0608536	-1.10261	0.270198	0.587989	PAXX non-homologous end joining factor
ENSG00000164049	FBXW12	102	1.05197	0.0730943	0.0662932	1.10259	0.270205	0.587989	F-box and WD repeat domain containing 12
ENSG00000103196	CRISPLD2	539.027	1.09812	0.13504	0.122477	1.10258	0.270211	0.587989	cysteine rich secretory protein LCCL domain containing 2
ENSG00000169972	PUSL1	106.543	0.948769	-0.0758707	0.0688181	-1.10248	0.270252	0.588032	pseudouridine synthase like 1
ENSG00000259361	LINC00927	9.73932	1.12012	0.163651	0.148455	1.10236	0.270305	0.58807	long intergenic non-protein coding RNA 927
ENSG00000269388	NA	36.282	1.04895	0.0689414	0.0625432	1.1023	0.27033	0.58807	NA
ENSG00000160679	CHTOP	1430.63	0.964743	-0.0517838	0.0469804	-1.10224	0.270356	0.58807	chromatin target of PRMT1
ENSG00000254224	UQCRB-AS1	9.58555	0.918426	-0.122764	0.111377	-1.10224	0.270358	0.58807	UQCRB antisense RNA 1
ENSG00000184209	SNRNP35	452.63	0.957072	-0.0633014	0.0574332	-1.10217	0.270386	0.588071	small nuclear ribonucleoprotein U11/U12 subunit 35
ENSG00000186716	BCR	4122.46	1.04069	0.0575413	0.0522124	1.10206	0.270435	0.588071	BCR activator of RhoGEF and GTPase
ENSG00000140451	PIF1	30.5146	1.08046	0.111642	0.101303	1.10206	0.270436	0.588071	PIF1 5'-to-3' DNA helicase
ENSG00000188026	RILPL1	1448.25	1.04931	0.0694464	0.0630166	1.10203	0.270447	0.588071	Rab interacting lysosomal protein like 1
ENSG00000285417	NA	4.17181	1.16452	0.219739	0.199422	1.10188	0.270515	0.588091	NA
ENSG00000106400	ZNHIT1	343.376	0.958535	-0.0610973	0.0554485	-1.10187	0.270516	0.588091	zinc finger HIT-type containing 1
ENSG00000103966	EHD4	381.441	1.05239	0.0736752	0.0668645	1.10186	0.270523	0.588091	EH domain containing 4
ENSG00000196196	HRCT1	7.46597	1.13349	0.180766	0.164068	1.10177	0.27056	0.588101	histidine rich carboxyl terminus 1
ENSG00000161204	ABCF3	940.767	0.962282	-0.0554688	0.0503482	-1.1017	0.270591	0.588101	ATP binding cassette subfamily F member 3
ENSG00000245648	KLRK1-AS1	77.9871	0.897456	-0.156087	0.141679	-1.1017	0.270594	0.588101	KLRK1 antisense RNA 1
ENSG00000151062	CACNA2D4	49.4433	1.10058	0.13826	0.125518	1.10151	0.270674	0.588182	calcium voltage-gated channel auxiliary subunit alpha2delta 4
ENSG00000108349	CASC3	2322.3	1.02518	0.0358714	0.0325684	1.10142	0.270716	0.588182	CASC3 exon junction complex subunit
ENSG00000230521	NA	6.73591	1.13071	0.177227	0.160919	1.10135	0.270746	0.588182	NA
ENSG00000006451	RALA	1786.39	0.980147	-0.0289293	0.0262672	-1.10135	0.270746	0.588182	RAS like proto-oncogene A
ENSG00000226680	NA	11.0491	1.2127	0.27822	0.25263	1.10129	0.270769	0.588182	NA
ENSG00000116191	RALGPS2	2672.21	1.04731	0.0666843	0.060551	1.10129	0.27077	0.588182	Ral GEF with PH domain and SH3 binding motif 2
ENSG00000267059	NA	60.7208	0.953275	-0.0690363	0.0626906	-1.10122	0.270799	0.588182	NA
ENSG00000143368	SF3B4	209.074	1.04761	0.067097	0.0609307	1.1012	0.270809	0.588182	splicing factor 3b subunit 4
ENSG00000225472	NA	179.696	0.942395	-0.0855968	0.07774	-1.10107	0.270868	0.588262	NA
ENSG00000228971	LINC02607	447.541	1.09204	0.127019	0.11538	1.10087	0.270951	0.588395	long intergenic non-protein coding RNA 2607
ENSG00000106244	PDAP1	1142.38	0.956662	-0.0639192	0.0580714	-1.1007	0.271027	0.588423	PDGFA associated protein 1
ENSG00000166532	RIMKLB	2188.26	0.968347	-0.0464043	0.0421602	-1.10067	0.271042	0.588423	ribosomal modification protein rimK like family member B
ENSG00000115155	OTOF	157.043	0.928577	-0.106906	0.09713	-1.10065	0.271048	0.588423	otoferlin
ENSG00000168405	CMAHP	1552.44	0.934777	-0.0973063	0.0884087	-1.10064	0.271053	0.588423	cytidine monophospho-N-acetylneuraminic acid hydroxylase, pseudogene
ENSG00000171612	SLC25A33	741.767	0.957684	-0.0623787	0.0566792	-1.10056	0.271089	0.588423	solute carrier family 25 member 33
ENSG00000177917	ARL6IP6	797.364	1.04225	0.0597002	0.0542476	1.10051	0.271108	0.588423	ADP ribosylation factor like GTPase 6 interacting protein 6
ENSG00000229981	LINC01435	550.25	1.08274	0.114687	0.104216	1.10047	0.271126	0.588423	long intergenic non-protein coding RNA 1435
ENSG00000249306	LINC01411	498.961	1.08662	0.119845	0.10891	1.10041	0.271155	0.588423	long intergenic non-protein coding RNA 1411
ENSG00000132541	RIDA	621.726	0.958388	-0.0613176	0.0557274	-1.10031	0.271196	0.588423	reactive intermediate imine deaminase A homolog
ENSG00000286535	LOC124902026	9.61372	0.925605	-0.111532	0.101365	-1.1003	0.2712	0.588423	uncharacterized LOC124902026
ENSG00000118420	UBE3D	2639.67	1.03711	0.0525656	0.0477745	1.10028	0.271208	0.588423	ubiquitin protein ligase E3D
ENSG00000160013	PTGIR	4.57046	0.855584	-0.225018	0.204537	-1.10013	0.271274	0.588445	prostaglandin I2 receptor
ENSG00000275714	H3C1	103.855	0.902464	-0.148058	0.134584	-1.10012	0.27128	0.588445	H3 clustered histone 1
ENSG00000103253	HAGHL	242.351	0.942052	-0.0861218	0.0782886	-1.10005	0.271308	0.588445	hydroxyacylglutathione hydrolase like
ENSG00000168453	HR	764.934	0.947579	-0.0776812	0.0706164	-1.10004	0.271313	0.588445	HR lysine demethylase and nuclear receptor corepressor
ENSG00000007038	PRSS21	3.61769	0.825701	-0.276309	0.251188	-1.10001	0.271329	0.588445	serine protease 21
ENSG00000227203	NA	3.21132	1.16219	0.216841	0.197142	1.09992	0.271366	0.588448	NA
ENSG00000237813	NA	332.103	1.10261	0.140924	0.128124	1.0999	0.271375	0.588448	NA
ENSG00000289363	NA	78.5216	0.925817	-0.111201	0.101113	-1.09977	0.271431	0.588522	NA
ENSG00000225263	PCDH9-AS3	6.22786	1.16137	0.215828	0.19628	1.09959	0.271509	0.588643	PCDH9 antisense RNA 3
ENSG00000206262	FOXL2NB	9.79344	0.914081	-0.129606	0.117874	-1.09953	0.271538	0.588657	FOXL2 neighbor
ENSG00000129990	SYT5	983.804	0.929962	-0.104756	0.0952885	-1.09935	0.271614	0.588774	synaptotagmin 5
ENSG00000289112	NA	8.23421	0.916381	-0.12598	0.114613	-1.09918	0.271691	0.588844	NA
ENSG00000220695	NA	6.80556	0.916206	-0.126256	0.11487	-1.09912	0.271715	0.588844	NA
ENSG00000196632	WNK3	1303.33	0.978281	-0.0316789	0.0288226	-1.0991	0.271725	0.588844	WNK lysine deficient protein kinase 3
ENSG00000126217	MCF2L	6433.65	1.04546	0.0641401	0.0583626	1.09899	0.271771	0.588844	MCF.2 cell line derived transforming sequence like
ENSG00000108439	PNPO	156.862	0.956897	-0.0635648	0.0578404	-1.09897	0.271781	0.588844	pyridoxamine 5'-phosphate oxidase
ENSG00000105855	ITGB8	5629.78	1.06298	0.088121	0.0801897	1.09891	0.271809	0.588844	integrin subunit beta 8
ENSG00000143498	TAF1A	301.341	0.968408	-0.0463134	0.0421452	-1.0989	0.271811	0.588844	TATA-box binding protein associated factor, RNA polymerase I subunit A
ENSG00000255883	NA	13.929	1.13533	0.183109	0.166633	1.09887	0.271824	0.588844	NA
ENSG00000151090	THRB	19083.5	0.942956	-0.0847383	0.0771198	-1.09879	0.271861	0.588877	thyroid hormone receptor beta
ENSG00000179455	MKRN3	795.554	1.09653	0.132944	0.121003	1.09868	0.271906	0.58888	makorin ring finger protein 3
ENSG00000217555	CKLF	6.30785	0.865386	-0.208585	0.18985	-1.09868	0.271907	0.58888	chemokine like factor
ENSG00000155034	FBXL18	1370.09	1.04668	0.065819	0.0599129	1.09858	0.271952	0.588929	F-box and leucine rich repeat protein 18
ENSG00000212829	NA	8.95428	1.16495	0.22027	0.200551	1.09833	0.272062	0.589078	NA
ENSG00000272815	NA	31.4274	0.908166	-0.138972	0.126537	-1.09827	0.272086	0.589078	NA
ENSG00000265313	NA	443.542	0.910919	-0.134605	0.122561	-1.09827	0.272087	0.589078	NA
ENSG00000255413	LOC100419761	3.04957	1.1773	0.235485	0.214425	1.09822	0.27211	0.58908	zinc finger protein 654 pseudogene
ENSG00000166145	SPINT1	14.1423	0.915915	-0.126714	0.115391	-1.09813	0.27215	0.589118	serine peptidase inhibitor, Kunitz type 1
ENSG00000160207	HSF2BP	153.284	1.05693	0.0798799	0.0727509	1.09799	0.272208	0.589143	heat shock transcription factor 2 binding protein
ENSG00000108684	ASIC2	18509.7	1.07184	0.100085	0.0911561	1.09795	0.272226	0.589143	acid sensing ion channel subunit 2
ENSG00000213462	ERV3-1	8.74442	0.889929	-0.168239	0.153233	-1.09793	0.272237	0.589143	endogenous retrovirus group 3 member 1, envelope
ENSG00000198839	ZNF277	1951.47	1.03204	0.0454985	0.041445	1.09781	0.272289	0.589143	zinc finger protein 277
ENSG00000288828	NA	812.882	1.06144	0.0860208	0.0783574	1.0978	0.272292	0.589143	NA
ENSG00000279207	NA	285.256	1.07354	0.102381	0.0932605	1.09779	0.272295	0.589143	NA
ENSG00000169744	LDB2	22422.7	0.937889	-0.0925111	0.0842739	-1.09774	0.272317	0.589143	LIM domain binding 2
ENSG00000186648	CARMIL3	273.922	1.05152	0.0724753	0.06603	1.09761	0.272375	0.58922	capping protein regulator and myosin 1 linker 3
ENSG00000184486	POU3F2	583.617	0.951808	-0.0712571	0.0649297	-1.09745	0.272444	0.589323	POU class 3 homeobox 2
ENSG00000267699	NA	253.139	1.05041	0.0709519	0.0646594	1.09732	0.272502	0.589346	NA
ENSG00000133878	DUSP26	922.489	0.9474	-0.0779545	0.0710437	-1.09728	0.272521	0.589346	dual specificity phosphatase 26
ENSG00000079691	CARMIL1	8051.43	1.04664	0.0657704	0.0599398	1.09727	0.272522	0.589346	capping protein regulator and myosin 1 linker 1
ENSG00000267750	NA	90.2792	1.0536	0.0753277	0.068665	1.09703	0.272627	0.589486	NA
ENSG00000105639	JAK3	290.625	1.07006	0.0976918	0.0890516	1.09702	0.272631	0.589486	Janus kinase 3
ENSG00000171227	TMEM37	13.7866	1.12735	0.172942	0.157662	1.09692	0.272678	0.58954	transmembrane protein 37
ENSG00000271856	LINC01215	10.0082	0.902823	-0.147486	0.134464	-1.09684	0.27271	0.589561	long intergenic non-protein coding RNA 1215
ENSG00000025796	SEC63	3195.72	1.02229	0.0318018	0.0289963	1.09676	0.272748	0.589596	SEC63 homolog, protein translocation regulator
ENSG00000164744	SUN3	35.7252	1.10893	0.149172	0.136027	1.09663	0.272801	0.589662	Sad1 and UNC84 domain containing 3
ENSG00000279865	NA	12.4334	0.933181	-0.099771	0.0909974	-1.09642	0.272897	0.58982	NA
ENSG00000142973	CYP4B1	11.4325	1.15111	0.203028	0.185209	1.09621	0.272986	0.589956	cytochrome P450 family 4 subfamily B member 1
ENSG00000184897	H1-10	440.224	1.05895	0.0826398	0.0753894	1.09617	0.273004	0.589956	H1.10 linker histone
ENSG00000111912	NCOA7	7463.04	1.0353	0.0500544	0.0456688	1.09603	0.273066	0.589969	nuclear receptor coactivator 7
ENSG00000285669	NA	368.669	0.945845	-0.0803239	0.0732931	-1.09593	0.27311	0.589969	NA
ENSG00000118402	ELOVL4	1365.97	0.950607	-0.0730794	0.06669	-1.09581	0.273163	0.589969	ELOVL fatty acid elongase 4
ENSG00000001629	ANKIB1	7836.73	1.04602	0.0649154	0.0592419	1.09577	0.273179	0.589969	ankyrin repeat and IBR domain containing 1
ENSG00000162951	LRRTM1	342.138	0.93723	-0.0935249	0.0853517	-1.09576	0.273184	0.589969	leucine rich repeat transmembrane neuronal 1
ENSG00000225536	NA	12.896	1.12397	0.16861	0.153885	1.09569	0.273215	0.589969	NA
ENSG00000130175	PRKCSH	1167.01	1.05015	0.070591	0.0644287	1.09564	0.273234	0.589969	protein kinase C substrate 80K-H
ENSG00000245534	RORA-AS1	304.504	1.10456	0.143467	0.130944	1.09563	0.27324	0.589969	RORA antisense RNA 1
ENSG00000125144	MT1G	181.62	1.14879	0.20012	0.182658	1.0956	0.273255	0.589969	metallothionein 1G
ENSG00000175137	SH3BP5L	832.2	0.962946	-0.0544725	0.0497202	-1.09558	0.273262	0.589969	SH3 binding domain protein 5 like
ENSG00000137814	HAUS2	592.296	0.971303	-0.0420063	0.0383447	-1.09549	0.273301	0.589969	HAUS augmin like complex subunit 2
ENSG00000102890	ELMO3	16.7888	1.08249	0.114352	0.104384	1.09549	0.273302	0.589969	engulfment and cell motility 3
ENSG00000261487	NA	5.63692	0.901935	-0.148905	0.135932	-1.09543	0.273327	0.589969	NA
ENSG00000125319	HROB	15.5858	1.09312	0.128446	0.117262	1.09538	0.273348	0.589969	homologous recombination factor with OB-fold
ENSG00000260128	ULK4P1	37.8992	1.07527	0.1047	0.0955863	1.09535	0.273364	0.589969	ULK4 pseudogene 1
ENSG00000286552	NA	32.7238	1.09064	0.125181	0.114285	1.09535	0.273365	0.589969	NA
ENSG00000269403	NA	14.7947	0.852107	-0.230894	0.210834	-1.09515	0.273453	0.590109	NA
ENSG00000179101	NA	20.5973	1.12162	0.165578	0.151227	1.0949	0.273562	0.590297	NA
ENSG00000067369	TP53BP1	6125.54	0.977837	-0.0323344	0.0295378	-1.09468	0.273657	0.590317	tumor protein p53 binding protein 1
ENSG00000046651	OFD1	1360.75	1.03437	0.0487569	0.0445405	1.09466	0.273664	0.590317	OFD1 centriole and centriolar satellite protein
ENSG00000133124	IRS4	81.8583	1.07126	0.0993059	0.0907191	1.09465	0.273669	0.590317	insulin receptor substrate 4
ENSG00000272002	NA	8.70854	0.900895	-0.15057	0.137554	-1.09462	0.273682	0.590317	NA
ENSG00000105856	HBP1	1974.93	0.954836	-0.0666745	0.060911	-1.09462	0.273683	0.590317	HMG-box transcription factor 1
ENSG00000273165	NA	6.01233	1.11319	0.154697	0.141354	1.0944	0.273779	0.590442	NA
ENSG00000286738	NA	79.8383	1.10416	0.142945	0.130616	1.09439	0.273785	0.590442	NA
ENSG00000173557	FAM166C	12.7402	1.13031	0.176717	0.161499	1.09423	0.273855	0.590465	family with sequence similarity 166 member C
ENSG00000115904	SOS1	5627.89	1.03074	0.0436795	0.0399183	1.09422	0.273857	0.590465	SOS Ras/Rac guanine nucleotide exchange factor 1
ENSG00000258989	NA	7.78885	1.11333	0.154879	0.141546	1.09419	0.27387	0.590465	NA
ENSG00000205339	IPO7	4186.78	0.975153	-0.0362997	0.0331766	-1.09414	0.273896	0.590465	importin 7
ENSG00000166847	DCTN5	3226.2	0.974585	-0.0371395	0.0339454	-1.09409	0.273913	0.590465	dynactin subunit 5
ENSG00000235533	NA	5.97483	0.873339	-0.195387	0.178589	-1.09406	0.273929	0.590465	NA
ENSG00000196693	ZNF33B	1221.19	0.95892	-0.0605177	0.0553239	-1.09388	0.274008	0.590558	zinc finger protein 33B
ENSG00000285955	NA	67.8394	0.939366	-0.0902405	0.0825011	-1.09381	0.274038	0.590558	NA
ENSG00000249846	LINC02021	233.104	1.05342	0.0750848	0.0686453	1.09381	0.274039	0.590558	long intergenic non-protein coding RNA 2021
ENSG00000235012	JCADP1	24.2123	1.08713	0.120521	0.11021	1.09356	0.274147	0.590744	JCAD pseudogene 1
ENSG00000285473	NA	8.25207	1.11845	0.161502	0.147716	1.09333	0.27425	0.590889	NA
ENSG00000136104	RNASEH2B	1720.65	0.960714	-0.0578205	0.052886	-1.09331	0.27426	0.590889	ribonuclease H2 subunit B
ENSG00000259732	NA	14.2979	0.91337	-0.130728	0.11958	-1.09323	0.274293	0.590914	NA
ENSG00000289131	NA	5.15044	1.1487	0.200007	0.182984	1.09303	0.27438	0.591052	NA
ENSG00000283047	NA	17.2108	1.09107	0.125746	0.115052	1.09295	0.274417	0.591085	NA
ENSG00000136895	GARNL3	6378.65	1.02369	0.0337839	0.0309208	1.09259	0.274572	0.591371	GTPase activating Rap/RanGAP domain like 3
ENSG00000232872	CTAGE3P	27.4305	1.08329	0.115425	0.105667	1.09234	0.274683	0.591496	CTAGE family member 3, pseudogene
ENSG00000204859	ZBTB48	333.183	0.968159	-0.0466846	0.0427396	-1.0923	0.2747	0.591496	zinc finger and BTB domain containing 48
ENSG00000139722	VPS37B	591.908	1.04492	0.0633912	0.058039	1.09222	0.274737	0.591496	VPS37B subunit of ESCRT-I
ENSG00000157693	TMEM268	1965.18	1.04169	0.0589192	0.0539462	1.09218	0.274752	0.591496	transmembrane protein 268
ENSG00000233522	NA	47.2799	1.13711	0.185378	0.169736	1.09216	0.274764	0.591496	NA
ENSG00000154380	ENAH	5437.42	1.03345	0.0474722	0.0434674	1.09214	0.274774	0.591496	ENAH actin regulator
ENSG00000166501	PRKCB	24736.2	0.953324	-0.068961	0.0631495	-1.09203	0.274822	0.591496	protein kinase C beta
ENSG00000287041	NA	12.2047	1.11027	0.150916	0.138199	1.09202	0.274824	0.591496	NA
ENSG00000215458	AATBC	4.38168	0.87946	-0.185309	0.169697	-1.092	0.274831	0.591496	apoptosis associated transcript in bladder cancer
ENSG00000218350	NA	13.494	0.932081	-0.101473	0.0929322	-1.09191	0.274874	0.591542	NA
ENSG00000255690	TRIL	865.603	0.931236	-0.102782	0.0941453	-1.09174	0.274949	0.591634	TLR4 interactor with leucine rich repeats
ENSG00000279805	NA	5.36252	0.89925	-0.153206	0.140336	-1.09171	0.274962	0.591634	NA
ENSG00000250230	LOC101927495	21.0969	1.09604	0.132298	0.121194	1.09162	0.275	0.591637	uncharacterized LOC101927495
ENSG00000275106	NA	5.76233	1.10295	0.141373	0.12951	1.0916	0.275008	0.591637	NA
ENSG00000251027	LINC01950	365.561	1.07929	0.110079	0.100851	1.0915	0.275052	0.591684	long intergenic non-protein coding RNA 1950
ENSG00000143674	MAP3K21	862.738	1.05515	0.077444	0.0709556	1.09144	0.275078	0.59169	mitogen-activated protein kinase kinase kinase 21
ENSG00000162931	TRIM17	225.985	0.925614	-0.111517	0.102187	-1.09131	0.275137	0.59169	tripartite motif containing 17
ENSG00000101203	COL20A1	288.902	1.0709	0.098827	0.0905616	1.09127	0.275155	0.59169	collagen type XX alpha 1 chain
ENSG00000225450	NA	22.7258	1.08904	0.123059	0.112768	1.09126	0.27516	0.59169	NA
ENSG00000075218	GTSE1	10.8593	1.09909	0.136311	0.124914	1.09124	0.275166	0.59169	G2 and S-phase expressed 1
ENSG00000251510	NA	390.297	1.08492	0.117591	0.107772	1.0911	0.275228	0.591754	NA
ENSG00000157306	NA	1166.81	1.06226	0.0871322	0.0798623	1.09103	0.275259	0.591754	NA
ENSG00000169087	HSPBAP1	714.664	1.02957	0.0420428	0.0385353	1.09102	0.275263	0.591754	HSPB1 associated protein 1
ENSG00000152670	DDX4	60.4964	1.06775	0.0945794	0.0867058	1.09081	0.275357	0.591855	DEAD-box helicase 4
ENSG00000271967	NA	10.5912	0.926177	-0.11064	0.10143	-1.0908	0.275363	0.591855	NA
ENSG00000258982	NA	75.1009	1.0571	0.080117	0.0734589	1.09064	0.275432	0.591855	NA
ENSG00000198574	SH2D1B	61.0975	1.13015	0.176518	0.161851	1.09062	0.275441	0.591855	SH2 domain containing 1B
ENSG00000185359	HGS	1418.64	1.03606	0.0511136	0.0468668	1.09061	0.275443	0.591855	hepatocyte growth factor-regulated tyrosine kinase substrate
ENSG00000138433	CIR1	1326.99	1.02644	0.0376428	0.0345169	1.09056	0.275466	0.591855	corepressor interacting with RBPJ, CIR1
ENSG00000220205	VAMP2	7.03596	0.894089	-0.16151	0.148098	-1.09056	0.275466	0.591855	vesicle associated membrane protein 2
ENSG00000253203	NA	288.469	1.09224	0.127292	0.116729	1.09049	0.275496	0.591872	NA
ENSG00000265451	NA	24.006	1.15785	0.211451	0.193914	1.09044	0.275521	0.591877	NA
ENSG00000198721	ECI2	665.563	1.03634	0.0514928	0.0472282	1.0903	0.275582	0.59196	enoyl-CoA delta isomerase 2
ENSG00000286763	NA	13.9482	1.07847	0.108986	0.100001	1.08985	0.275779	0.592149	NA
ENSG00000175061	SNHG29	2158.38	0.955322	-0.0659407	0.0605051	-1.08984	0.275785	0.592149	small nucleolar RNA host gene 29
ENSG00000285556	NA	123.768	1.06224	0.0871068	0.0799267	1.08983	0.275786	0.592149	NA
ENSG00000115163	CENPA	101.515	1.04592	0.0647791	0.0594396	1.08983	0.275788	0.592149	centromere protein A
ENSG00000119729	RHOQ	2156.62	1.0514	0.0723111	0.0663515	1.08982	0.275792	0.592149	ras homolog family member Q
ENSG00000279263	OR2L8	12.7686	0.882542	-0.180264	0.165412	-1.08979	0.275807	0.592149	olfactory receptor family 2 subfamily L member 8
ENSG00000130706	ADRM1	564.77	0.947682	-0.0775256	0.0711447	-1.08969	0.27585	0.592149	ADRM1 26S proteasome ubiquitin receptor
ENSG00000147679	UTP23	2010.49	1.047	0.0662607	0.0608096	1.08964	0.275871	0.592149	UTP23 small subunit processome component
ENSG00000029725	RABEP1	6009.8	0.984004	-0.0232635	0.0213503	-1.08961	0.275883	0.592149	rabaptin, RAB GTPase binding effector protein 1
ENSG00000162923	WDR26	3931.16	0.977299	-0.0331281	0.0304042	-1.08959	0.275893	0.592149	WD repeat domain 26
ENSG00000148219	ASTN2	15946.2	1.02952	0.0419654	0.0385181	1.0895	0.275935	0.592153	astrotactin 2
ENSG00000144048	DUSP11	662.237	1.02891	0.0411142	0.0377385	1.08945	0.275955	0.592153	dual specificity phosphatase 11
ENSG00000283453	PRIM2BP	83.9661	1.0546	0.0766901	0.0703944	1.08944	0.275962	0.592153	primase 2B, pseudogene
ENSG00000176102	CSTF3	2333.73	1.03829	0.05421	0.0497625	1.08937	0.275989	0.592164	cleavage stimulation factor subunit 3
ENSG00000143748	NVL	1281.4	1.02463	0.0351026	0.0322309	1.0891	0.276112	0.592331	nuclear VCP like
ENSG00000254703	SENCR	4.15702	0.895446	-0.159321	0.146288	-1.0891	0.276112	0.592331	smooth muscle and endothelial cell enriched migration/differentiation-associated lncRNA
ENSG00000272927	NA	11.7628	1.098	0.134872	0.123919	1.08839	0.276425	0.592935	NA
ENSG00000269235	ZNF350-AS1	234.947	1.06267	0.0876911	0.0805721	1.08836	0.276438	0.592935	ZNF350 antisense RNA 1
ENSG00000288262	ZNF73P	7.34352	1.11138	0.152353	0.139992	1.08829	0.276466	0.592947	zinc finger protein 73, pseudogene
ENSG00000198825	INPP5F	6240.68	0.961606	-0.0564828	0.0519084	-1.08813	0.27654	0.593058	inositol polyphosphate-5-phosphatase F
ENSG00000236723	NA	58.9985	1.05622	0.0789052	0.0725225	1.08801	0.276591	0.59312	NA
ENSG00000141540	TTYH2	2337.64	1.14083	0.190087	0.174729	1.08789	0.276642	0.593137	tweety family member 2
ENSG00000225548	LINC01980	9.63399	1.10811	0.1481	0.136136	1.08788	0.276647	0.593137	long intergenic non-protein coding RNA 1980
ENSG00000018408	WWTR1	1662.12	1.06899	0.0962443	0.0884729	1.08784	0.276666	0.593137	WW domain containing transcription regulator 1
ENSG00000259129	LINC00648	13.3463	1.18865	0.249328	0.229229	1.08768	0.276737	0.593224	long intergenic non-protein coding RNA 648
ENSG00000270722	LOC124904619	5.96732	0.845616	-0.241926	0.222437	-1.08761	0.276765	0.593224	U1 spliceosomal RNA
ENSG00000230626	NA	32.2081	1.0712	0.0992221	0.0912339	1.08756	0.27679	0.593224	NA
ENSG00000187908	DMBT1	77.2688	1.19522	0.25727	0.236571	1.0875	0.276817	0.593224	deleted in malignant brain tumors 1
ENSG00000278722	NA	6.33911	1.12566	0.170768	0.157029	1.08749	0.276818	0.593224	NA
ENSG00000186115	CYP4F2	11.959	1.11943	0.16277	0.149688	1.08739	0.276863	0.593226	cytochrome P450 family 4 subfamily F member 2
ENSG00000287193	NA	6.88928	0.891062	-0.166402	0.153036	-1.08734	0.276886	0.593226	NA
ENSG00000118515	SGK1	4483.74	1.09576	0.131931	0.121337	1.08731	0.276899	0.593226	serum/glucocorticoid regulated kinase 1
ENSG00000225470	JPX	4865.42	1.03801	0.0538149	0.0494945	1.08729	0.276909	0.593226	JPX transcript, XIST activator
ENSG00000242539	NA	37.509	1.0537	0.0754677	0.069418	1.08715	0.276971	0.59331	NA
ENSG00000286099	NA	8.4135	1.19295	0.254532	0.234159	1.087	0.277035	0.593348	NA
ENSG00000256667	NA	165.455	1.04872	0.0686308	0.0631375	1.087	0.277035	0.593348	NA
ENSG00000104888	SLC17A7	5223.29	1.08255	0.114439	0.105283	1.08696	0.277055	0.593348	solute carrier family 17 member 7
ENSG00000229962	NA	22.2191	1.0702	0.0978836	0.0900581	1.08689	0.277083	0.59336	NA
ENSG00000286856	NA	524.06	1.15514	0.208063	0.191447	1.08679	0.27713	0.593412	NA
ENSG00000089597	GANAB	2188.47	0.965419	-0.0507728	0.0467251	-1.08663	0.277201	0.59351	glucosidase II alpha subunit
ENSG00000286501	NA	5.18082	1.13373	0.181074	0.166645	1.08658	0.27722	0.59351	NA
ENSG00000124134	KCNS1	1350.39	0.918345	-0.122892	0.113108	-1.08651	0.277254	0.593535	potassium voltage-gated channel modifier subfamily S member 1
ENSG00000134452	FBH1	1731.64	1.0177	0.0253166	0.0233112	1.08603	0.277466	0.593933	F-box DNA helicase 1
ENSG00000179163	FUCA1	286.895	0.966296	-0.0494633	0.0455469	-1.08599	0.277485	0.593933	alpha-L-fucosidase 1
ENSG00000186280	KDM4D	57.4325	1.04994	0.0703053	0.0647451	1.08588	0.277533	0.593941	lysine demethylase 4D
ENSG00000157388	CACNA1D	12031.1	1.05195	0.0730608	0.0672827	1.08588	0.277533	0.593941	calcium voltage-gated channel subunit alpha1 D
ENSG00000198408	OGA	10029.3	1.02487	0.0354367	0.0326404	1.08567	0.277625	0.594089	O-GlcNAcase
ENSG00000274605	PCCA-DT	192.321	1.05267	0.0740499	0.0682144	1.08555	0.277679	0.594126	PCCA divergent transcript
ENSG00000259446	RYR3-DT	41.2646	1.0903	0.124723	0.114896	1.08553	0.277687	0.594126	RYR3 divergent transcript
ENSG00000229337	NA	228.094	1.04472	0.0631127	0.0581457	1.08542	0.277734	0.594134	NA
ENSG00000283408	NA	21.0673	1.08637	0.119511	0.110106	1.08542	0.277736	0.594134	NA
ENSG00000283050	NA	290.241	1.067	0.0935542	0.0861959	1.08537	0.277759	0.594137	NA
ENSG00000129221	AIPL1	3.08486	1.16359	0.218589	0.201455	1.08505	0.277899	0.59438	aryl hydrocarbon receptor interacting protein like 1
ENSG00000256950	NA	4.29068	1.12	0.163504	0.150694	1.08501	0.277918	0.59438	NA
ENSG00000196517	SLC6A9	456.939	1.10642	0.145899	0.134479	1.08492	0.277957	0.59438	solute carrier family 6 member 9
ENSG00000175395	ZNF25	3495.56	0.968457	-0.0462406	0.0426226	-1.08489	0.277972	0.59438	zinc finger protein 25
ENSG00000175175	PPM1E	5899.64	1.05134	0.0722305	0.0665807	1.08486	0.277985	0.59438	protein phosphatase, Mg2+/Mn2+ dependent 1E
ENSG00000112981	NME5	882.81	0.948485	-0.0763026	0.0703432	-1.08472	0.278047	0.594416	NME/NM23 family member 5
ENSG00000251615	NA	155.778	1.03964	0.0560878	0.0517092	1.08468	0.278064	0.594416	NA
ENSG00000114770	ABCC5	4544.79	0.974387	-0.0374331	0.0345121	-1.08464	0.278083	0.594416	ATP binding cassette subfamily C member 5
ENSG00000282111	NA	13.6407	1.15736	0.210844	0.194395	1.08462	0.278092	0.594416	NA
ENSG00000122986	HVCN1	210.602	0.935075	-0.0968458	0.0893049	-1.08444	0.27817	0.594454	hydrogen voltage gated channel 1
ENSG00000121542	SEC22A	1121.49	1.03008	0.0427524	0.0394238	1.08443	0.278174	0.594454	SEC22 homolog A, vesicle trafficking protein
ENSG00000272148	NA	15.071	1.07844	0.108949	0.100467	1.08442	0.278176	0.594454	NA
ENSG00000134716	CYP2J2	950.071	1.09792	0.134779	0.124302	1.08429	0.278237	0.594535	cytochrome P450 family 2 subfamily J member 2
ENSG00000138771	SHROOM3	3340.19	0.941799	-0.086509	0.0797967	-1.08412	0.278313	0.594584	shroom family member 3
ENSG00000224795	NA	174.593	1.15101	0.202897	0.187156	1.0841	0.278318	0.594584	NA
ENSG00000134042	MRO	1053.22	0.949691	-0.0744698	0.0686954	-1.08406	0.278339	0.594584	maestro
ENSG00000272620	AFAP1-AS1	27.3031	1.08175	0.113366	0.104578	1.08403	0.278349	0.594584	AFAP1 antisense RNA 1
ENSG00000151790	TDO2	334.924	1.09465	0.130467	0.120359	1.08398	0.278374	0.594588	tryptophan 2,3-dioxygenase
ENSG00000156831	NSMCE2	6109.46	1.03635	0.0515156	0.0475333	1.08378	0.278463	0.594717	NSE2 (MMS21) homolog, SMC5-SMC6 complex SUMO ligase
ENSG00000126249	PDCD2L	144.574	0.974946	-0.0366058	0.0337781	-1.08372	0.278491	0.594717	programmed cell death 2 like
ENSG00000170293	CMTM8	741.291	1.05746	0.0806045	0.0743797	1.08369	0.278503	0.594717	CKLF like MARVEL transmembrane domain containing 8
ENSG00000217950	NA	2.76491	1.16219	0.216842	0.200123	1.08354	0.278567	0.594717	NA
ENSG00000107566	ERLIN1	727.698	1.02722	0.0387441	0.035758	1.08351	0.278582	0.594717	ER lipid raft associated 1
ENSG00000170954	ZNF415	672.335	0.963929	-0.0530014	0.0489164	-1.08351	0.278582	0.594717	zinc finger protein 415
ENSG00000264920	SP2-DT	72.7961	0.9074	-0.14019	0.129388	-1.08348	0.278596	0.594717	SP2 divergent transcript
ENSG00000023330	ALAS1	839.299	0.967106	-0.0482545	0.0445382	-1.08344	0.278613	0.594717	5'-aminolevulinate synthase 1
ENSG00000128739	SNRPN	1417.97	0.947733	-0.0774474	0.0714981	-1.08321	0.278716	0.594879	small nuclear ribonucleoprotein polypeptide N
ENSG00000033050	ABCF2	51.2303	0.91053	-0.135222	0.124839	-1.08317	0.278734	0.594879	ATP binding cassette subfamily F member 2
ENSG00000286720	NA	49.5481	0.910837	-0.134735	0.124396	-1.08311	0.278758	0.594882	NA
ENSG00000285622	NA	1187.49	1.07052	0.0983077	0.0907771	1.08296	0.278827	0.594982	NA
ENSG00000188313	PLSCR1	906.416	1.09521	0.131211	0.121181	1.08277	0.278912	0.595085	phospholipid scramblase 1
ENSG00000148337	CIZ1	1469.88	1.03891	0.0550776	0.0508688	1.08274	0.278924	0.595085	CDKN1A interacting zinc finger protein 1
ENSG00000099290	WASHC2A	2050.84	0.982696	-0.0251834	0.0232598	-1.0827	0.278942	0.595085	WASH complex subunit 2A
ENSG00000171444	MCC	3498.9	0.962392	-0.055303	0.051088	-1.0825	0.279028	0.595175	MCC regulator of WNT signaling pathway
ENSG00000143819	EPHX1	833.265	1.05756	0.0807384	0.074585	1.0825	0.27903	0.595175	epoxide hydrolase 1
ENSG00000288958	NA	17.313	0.917764	-0.123805	0.114409	-1.08213	0.279196	0.595482	NA
ENSG00000139287	TPH2	110.149	0.93316	-0.0998031	0.0922336	-1.08207	0.279222	0.595489	tryptophan hydroxylase 2
ENSG00000276846	NA	4.29585	0.898277	-0.154768	0.143037	-1.08201	0.279248	0.595498	NA
ENSG00000092199	HNRNPC	8427.18	0.976162	-0.034807	0.0321711	-1.08193	0.279282	0.595522	heterogeneous nuclear ribonucleoprotein C
ENSG00000261757	NA	14.4908	0.900889	-0.150578	0.139182	-1.08188	0.279306	0.595524	NA
ENSG00000069869	NEDD4	595.349	1.05905	0.0827648	0.0765081	1.08178	0.279351	0.595551	NEDD4 E3 ubiquitin protein ligase
ENSG00000066136	NFYC	1966.23	0.981592	-0.0268048	0.0247791	-1.08175	0.279363	0.595551	nuclear transcription factor Y subunit gamma
ENSG00000217769	NA	2.85879	1.16787	0.223884	0.206986	1.08164	0.279412	0.595556	NA
ENSG00000268140	NA	3.90849	1.11494	0.156962	0.145124	1.08158	0.279441	0.595556	NA
ENSG00000267733	NA	111.303	1.08475	0.117367	0.108517	1.08155	0.279453	0.595556	NA
ENSG00000235927	NEXN-AS1	6.69616	1.13119	0.177846	0.164437	1.08154	0.279455	0.595556	NEXN antisense RNA 1
ENSG00000131044	TTLL9	400.718	1.06365	0.0890279	0.0823562	1.08101	0.279692	0.595961	tubulin tyrosine ligase like 9
ENSG00000182586	LINC00334	10.8433	1.21962	0.286431	0.26498	1.08096	0.279717	0.595961	long intergenic non-protein coding RNA 334
ENSG00000116750	UCHL5	2059.21	0.968577	-0.0460613	0.0426139	-1.0809	0.279743	0.595961	ubiquitin C-terminal hydrolase L5
ENSG00000099998	GGT5	190.231	1.07702	0.107046	0.0990377	1.08086	0.279758	0.595961	gamma-glutamyltransferase 5
ENSG00000120837	NFYB	997.45	0.970617	-0.0430258	0.0398125	-1.08071	0.279826	0.595961	nuclear transcription factor Y subunit beta
ENSG00000011083	SLC6A7	1497.94	0.92681	-0.109654	0.101465	-1.0807	0.279829	0.595961	solute carrier family 6 member 7
ENSG00000071553	ATP6AP1	2234.52	0.95062	-0.0730592	0.0676052	-1.08067	0.279843	0.595961	ATPase H+ transporting accessory protein 1
ENSG00000186806	VSIG10L	42.1147	1.04338	0.061269	0.0566974	1.08063	0.279861	0.595961	V-set and immunoglobulin domain containing 10 like
ENSG00000163611	SPICE1	5.93939	0.89199	-0.164901	0.152598	-1.08062	0.279864	0.595961	spindle and centriole associated protein 1
ENSG00000250986	NA	82.5532	1.0608	0.0851554	0.0788064	1.08056	0.279891	0.595961	NA
ENSG00000174945	AMZ1	866.631	1.04807	0.0677387	0.0626892	1.08055	0.279898	0.595961	archaelysin family metallopeptidase 1
ENSG00000186635	ARAP1	1650.26	1.05617	0.0788379	0.072964	1.0805	0.279918	0.595961	ArfGAP with RhoGAP domain, ankyrin repeat and PH domain 1
ENSG00000080618	CPB2	3.76677	1.16397	0.219055	0.202742	1.08046	0.279937	0.595961	carboxypeptidase B2
ENSG00000249453	NA	21.0367	0.887253	-0.172582	0.159738	-1.0804	0.279963	0.595968	NA
ENSG00000075407	ZNF37A	8.40824	0.869738	-0.201348	0.186382	-1.0803	0.280009	0.595991	zinc finger protein 37A
ENSG00000289443	NA	68.9882	1.0595	0.0833799	0.0771838	1.08028	0.280019	0.595991	NA
ENSG00000287792	NA	6.36817	0.863569	-0.211616	0.195901	-1.08022	0.280043	0.595996	NA
ENSG00000170788	DYDC1	3.2417	0.856542	-0.223405	0.206833	-1.08012	0.280089	0.596045	DPY30 domain containing 1
ENSG00000267665	LOC400622	69.2266	0.937162	-0.0936297	0.0867055	-1.07986	0.280205	0.596244	uncharacterized LOC400622
ENSG00000263266	RPS7P1	321.192	1.05141	0.0723304	0.0669859	1.07979	0.280238	0.596267	ribosomal protein S7 pseudogene 1
ENSG00000239641	NA	5.56768	1.09619	0.132504	0.12272	1.07973	0.280264	0.596275	NA
ENSG00000123360	PDE1B	1544.21	0.945675	-0.0805832	0.0746474	-1.07952	0.280357	0.596417	phosphodiesterase 1B
ENSG00000109536	FRG1	480.261	0.971585	-0.0415873	0.0385272	-1.07943	0.280398	0.596417	FSHD region gene 1
ENSG00000170743	SYT9	2149.4	1.06255	0.0875247	0.0810845	1.07943	0.280398	0.596417	synaptotagmin 9
ENSG00000226872	NA	7.2921	1.13859	0.187247	0.173522	1.07909	0.280546	0.596684	NA
ENSG00000286454	NA	5.27683	0.878012	-0.187687	0.173952	-1.07896	0.280606	0.596764	NA
ENSG00000289355	LOC101928334	3.82748	0.872362	-0.197001	0.182608	-1.07882	0.280668	0.596847	uncharacterized LOC101928334
ENSG00000288830	NA	11.1985	1.07262	0.101135	0.0937623	1.07863	0.280753	0.596944	NA
ENSG00000226320	LINC01811	2543.31	1.07099	0.0989463	0.0917387	1.07857	0.280781	0.596944	long intergenic non-protein coding RNA 1811
ENSG00000075790	BCAP29	13.6784	1.07492	0.10423	0.0966375	1.07857	0.280781	0.596944	B cell receptor associated protein 29
ENSG00000075292	ZNF638	15025.7	1.03745	0.053043	0.0491947	1.07823	0.280933	0.597163	zinc finger protein 638
ENSG00000259865	NA	61.9083	0.931817	-0.101881	0.0944997	-1.07811	0.280986	0.597163	NA
ENSG00000124789	NUP153	2677.33	1.01899	0.027137	0.0251718	1.07807	0.281003	0.597163	nucleoporin 153
ENSG00000183114	FAM43B	108.652	0.942491	-0.0854491	0.0792617	-1.07806	0.281006	0.597163	family with sequence similarity 43 member B
ENSG00000178177	LCORL	3135.9	1.03873	0.0548162	0.0508513	1.07797	0.281047	0.597163	ligand dependent nuclear receptor corepressor like
ENSG00000132424	PNISR	5135.79	0.971483	-0.0417396	0.0387212	-1.07795	0.281055	0.597163	PNN interacting serine and arginine rich protein
ENSG00000204070	SYS1	13.9117	0.870058	-0.200817	0.186296	-1.07795	0.281057	0.597163	SYS1 golgi trafficking protein
ENSG00000103248	MTHFSD	514.453	0.968736	-0.0458243	0.0425113	-1.07793	0.281064	0.597163	methenyltetrahydrofolate synthetase domain containing
ENSG00000067840	PDZD4	4439.43	0.94248	-0.085466	0.0792937	-1.07784	0.281104	0.597181	PDZ domain containing 4
ENSG00000174792	ODAPH	24.8144	1.12457	0.169374	0.157146	1.07781	0.281118	0.597181	odontogenesis associated phosphoprotein
ENSG00000114626	ABTB1	803.137	0.951721	-0.0713898	0.0662409	-1.07773	0.281154	0.597207	ankyrin repeat and BTB domain containing 1
ENSG00000115596	WNT6	8.80217	0.896574	-0.157506	0.146153	-1.07768	0.281175	0.597207	Wnt family member 6
ENSG00000029993	HMGB3	305.683	0.941601	-0.0868116	0.0805592	-1.07761	0.281207	0.597227	high mobility group box 3
ENSG00000083750	RRAGB	1344.04	0.981019	-0.0276464	0.025657	-1.07754	0.28124	0.597251	Ras related GTP binding B
ENSG00000267169	ADGRL1-AS1	129.93	1.08269	0.114625	0.106393	1.07737	0.281315	0.597362	ADGRL1 antisense RNA 1
ENSG00000261094	NA	43.6558	1.04886	0.0688169	0.063889	1.07713	0.281421	0.597539	NA
ENSG00000267112	NA	2.71627	0.848604	-0.236836	0.219889	-1.07707	0.281449	0.597551	NA
ENSG00000165280	VCP	3156.67	0.969441	-0.0447757	0.0415775	-1.07692	0.281516	0.597644	valosin containing protein
ENSG00000227835	NA	400.833	0.899606	-0.152635	0.141767	-1.07666	0.281633	0.597813	NA
ENSG00000237188	NA	1023.64	1.03621	0.0513105	0.047658	1.07664	0.281641	0.597813	NA
ENSG00000228035	NGF-AS1	16.3203	1.08977	0.124029	0.115206	1.07658	0.281667	0.597823	NGF antisense RNA 1
ENSG00000137747	TMPRSS13	9.93788	0.898113	-0.155031	0.144019	-1.07646	0.28172	0.597886	transmembrane serine protease 13
ENSG00000169515	CCDC8	60.2527	0.931838	-0.101848	0.0946318	-1.07626	0.281812	0.597954	coiled-coil domain containing 8
ENSG00000229766	NA	24.3812	1.08343	0.115608	0.107419	1.07623	0.281824	0.597954	NA
ENSG00000158161	EYA3	1930.9	1.02372	0.0338184	0.0314237	1.07621	0.281835	0.597954	EYA transcriptional coactivator and phosphatase 3
ENSG00000056998	GYG2	382.977	1.06964	0.0971277	0.0902589	1.0761	0.281882	0.597954	glycogenin 2
ENSG00000096401	CDC5L	1866.51	0.979054	-0.0305392	0.0283797	-1.07609	0.281886	0.597954	cell division cycle 5 like
ENSG00000113763	UNC5A	2290.56	1.0923	0.127375	0.118369	1.07609	0.281887	0.597954	unc-5 netrin receptor A
ENSG00000108424	KPNB1	3715.57	0.980321	-0.0286739	0.0266491	-1.07598	0.281936	0.598011	karyopherin subunit beta 1
ENSG00000285939	NA	5380.08	0.906137	-0.142199	0.132188	-1.07574	0.282045	0.598194	NA
ENSG00000139292	LGR5	781.642	1.16279	0.217593	0.202307	1.07556	0.282126	0.5983	leucine rich repeat containing G protein-coupled receptor 5
ENSG00000254854	NECTIN1-DT	85.4382	1.05846	0.0819692	0.0762134	1.07552	0.282141	0.5983	NECTIN1 divergent transcript
ENSG00000131669	NINJ1	317.314	0.947795	-0.0773531	0.0719429	-1.0752	0.282285	0.598525	ninjurin 1
ENSG00000234753	FOXP4-AS1	16.5312	1.10403	0.142773	0.132794	1.07515	0.282308	0.598525	FOXP4 antisense RNA 1
ENSG00000158710	TAGLN2	260.89	1.08469	0.117284	0.10909	1.07511	0.282325	0.598525	transgelin 2
ENSG00000236504	NA	5.60001	0.877188	-0.189041	0.175846	-1.07504	0.282357	0.598525	NA
ENSG00000255308	NA	71.4848	1.08355	0.115772	0.107694	1.07502	0.282368	0.598525	NA
ENSG00000162437	RAVER2	1545.97	0.955249	-0.0660516	0.0614456	-1.07496	0.282393	0.598525	ribonucleoprotein, PTB binding 2
ENSG00000289529	NA	21.6338	0.882148	-0.180908	0.168307	-1.07487	0.282433	0.598525	NA
ENSG00000161013	MGAT4B	642.634	0.965766	-0.050255	0.0467551	-1.07485	0.28244	0.598525	alpha-1,3-mannosyl-glycoprotein 4-beta-N-acetylglucosaminyltransferase B
ENSG00000286747	NA	12.3993	0.936479	-0.094681	0.0880926	-1.07479	0.282469	0.598525	NA
ENSG00000067113	PLPP1	4210.98	0.969523	-0.0446529	0.041546	-1.07478	0.282472	0.598525	phospholipid phosphatase 1
ENSG00000125675	GRIA3	13832.3	0.957552	-0.0625768	0.0582309	-1.07463	0.282539	0.598619	glutamate ionotropic receptor AMPA type subunit 3
ENSG00000185070	FLRT2	16484.5	0.933273	-0.0996283	0.0927194	-1.07451	0.282592	0.598684	fibronectin leucine rich transmembrane protein 2
ENSG00000232044	NA	2789.42	1.08763	0.121183	0.112802	1.0743	0.282686	0.598835	NA
ENSG00000205189	ZBTB10	1274.46	0.96743	-0.0477716	0.0444713	-1.07421	0.282728	0.598876	zinc finger and BTB domain containing 10
ENSG00000185513	L3MBTL1	7.18178	0.885899	-0.174785	0.162728	-1.0741	0.282779	0.598918	L3MBTL histone methyl-lysine binding protein 1
ENSG00000162068	NTN3	10.2986	1.08786	0.121489	0.113113	1.07405	0.282802	0.598918	netrin 3
ENSG00000197978	GOLGA6L9	166.935	1.05477	0.0769255	0.0716242	1.07402	0.282816	0.598918	golgin A6 family like 9
ENSG00000124193	SRSF6	98.8471	0.905241	-0.143626	0.133738	-1.07394	0.28285	0.598943	serine and arginine rich splicing factor 6
ENSG00000130304	SLC27A1	1163.01	1.05664	0.0794778	0.0740289	1.0736	0.283	0.59913	solute carrier family 27 member 1
ENSG00000277151	NA	124.069	1.04845	0.0682602	0.063581	1.07359	0.283005	0.59913	NA
ENSG00000237361	TUSC8	15.398	0.907867	-0.139447	0.129893	-1.07355	0.283026	0.59913	tumor suppressor candidate 8
ENSG00000256971	NA	5.2827	0.820247	-0.285869	0.266286	-1.07354	0.283028	0.59913	NA
ENSG00000247228	LOC400541	3.56136	1.22849	0.296885	0.276615	1.07328	0.283147	0.599309	uncharacterized LOC400541
ENSG00000136270	TBRG4	630.588	0.956711	-0.063845	0.0594875	-1.07325	0.283158	0.599309	transforming growth factor beta regulator 4
ENSG00000246560	NA	243.899	1.05747	0.0806173	0.0751218	1.07315	0.283202	0.599354	NA
ENSG00000007376	RPUSD1	193.133	0.95109	-0.0723457	0.0674186	-1.07308	0.283234	0.599362	RNA pseudouridine synthase domain containing 1
ENSG00000253717	NA	28.1559	0.912032	-0.132843	0.123802	-1.07303	0.28326	0.599362	NA
ENSG00000185818	NAT8L	3741.61	0.944507	-0.0823664	0.0767631	-1.07299	0.283274	0.599362	N-acetyltransferase 8 like
ENSG00000205634	LINC00898	121.131	1.11191	0.15304	0.142646	1.07286	0.283333	0.599411	long intergenic non-protein coding RNA 898
ENSG00000150394	CDH8	7326.96	0.949842	-0.0742404	0.0692012	-1.07282	0.283352	0.599411	cadherin 8
ENSG00000256632	NA	24.8207	0.939519	-0.0900063	0.0839052	-1.07271	0.283399	0.599411	NA
ENSG00000234444	ZNF736	2145.47	1.03216	0.045668	0.0425729	1.0727	0.283406	0.599411	zinc finger protein 736
ENSG00000231920	NEBL-AS1	9.32995	0.90976	-0.136442	0.1272	-1.07265	0.283427	0.599411	NEBL antisense RNA 1
ENSG00000184575	XPOT	2373.75	0.975533	-0.0357372	0.033317	-1.07264	0.283432	0.599411	exportin for tRNA
ENSG00000072422	RHOBTB1	1924.43	0.956089	-0.0647825	0.0603997	-1.07256	0.283467	0.599437	Rho related BTB domain containing 1
ENSG00000230876	LINC00486	363.822	1.09393	0.129524	0.12078	1.0724	0.28354	0.599544	long intergenic non-protein coding RNA 486
ENSG00000267011	NA	11.8958	0.930627	-0.103725	0.0967376	-1.07223	0.283617	0.599658	NA
ENSG00000160194	NDUFV3	1294.12	0.964466	-0.0521974	0.0486868	-1.0721	0.283673	0.599715	NADH:ubiquinone oxidoreductase subunit V3
ENSG00000286549	NA	164.077	1.05844	0.0819377	0.0764322	1.07203	0.283706	0.599715	NA
ENSG00000122705	CLTA	2427.74	0.974475	-0.0373035	0.0347992	-1.07196	0.283736	0.599715	clathrin light chain A
ENSG00000242147	LINC02677	4.15905	0.876503	-0.190168	0.177409	-1.07192	0.283755	0.599715	long intergenic non-protein coding RNA 2677
ENSG00000248837	LOC105374524	659.045	0.885594	-0.175282	0.163522	-1.07192	0.283757	0.599715	uncharacterized LOC105374524
ENSG00000260911	NA	87.6173	1.09108	0.12576	0.117331	1.07184	0.283794	0.59973	NA
ENSG00000136603	SKIL	2422.23	0.961363	-0.0568461	0.0530383	-1.07179	0.283812	0.59973	SKI like proto-oncogene
ENSG00000159256	MORC3	2410.01	0.977793	-0.0323995	0.0302315	-1.07172	0.283848	0.59973	MORC family CW-type zinc finger 3
ENSG00000155530	LRGUK	500.974	1.06082	0.0851807	0.0794818	1.0717	0.283854	0.59973	leucine rich repeats and guanylate kinase domain containing
ENSG00000151498	ACAD8	779.415	0.97608	-0.0349292	0.032597	-1.07155	0.283923	0.599786	acyl-CoA dehydrogenase family member 8
ENSG00000286133	NA	480.649	0.933697	-0.0989744	0.0923697	-1.0715	0.283944	0.599786	NA
ENSG00000285575	NA	8.82871	1.10482	0.143814	0.134219	1.07149	0.283949	0.599786	NA
ENSG00000134697	GNL2	525.786	0.974189	-0.0377266	0.0352154	-1.07131	0.28403	0.59985	G protein nucleolar 2
ENSG00000226465	NA	1482.74	1.05394	0.0757951	0.0707542	1.07124	0.284059	0.59985	NA
ENSG00000110756	HPS5	975.682	1.03351	0.0475567	0.0443948	1.07122	0.284069	0.59985	HPS5 biogenesis of lysosomal organelles complex 2 subunit 2
ENSG00000249673	NA	305.983	1.05411	0.0760293	0.0709771	1.07118	0.284089	0.59985	NA
ENSG00000261873	SMIM36	26.7466	1.13425	0.181736	0.169662	1.07116	0.284098	0.59985	small integral membrane protein 36
ENSG00000198515	CNGA1	25.2668	0.901543	-0.149532	0.139603	-1.07112	0.284115	0.59985	cyclic nucleotide gated channel subunit alpha 1
ENSG00000205302	SNX2	1727.17	0.9746	-0.037118	0.0346574	-1.071	0.284171	0.599881	sorting nexin 2
ENSG00000161692	DBF4B	432.032	1.04581	0.0646184	0.0603352	1.07099	0.284174	0.599881	DBF4 zinc finger B
ENSG00000216819	TUBB2BP1	23.3266	0.886131	-0.174407	0.162858	-1.07091	0.284208	0.599904	tubulin beta 2B class IIb pseudogene 1
ENSG00000119431	HDHD3	156.067	0.95768	-0.0623848	0.0582634	-1.07074	0.284288	0.599991	haloacid dehalogenase like hydrolase domain containing 3
ENSG00000260042	NA	24.3215	1.18816	0.248729	0.232302	1.07071	0.284298	0.599991	NA
ENSG00000197712	FAM114A1	462.274	1.0924	0.127496	0.119086	1.07063	0.284336	0.599991	family with sequence similarity 114 member A1
ENSG00000254905	NA	10.244	1.09968	0.13709	0.128047	1.07062	0.28434	0.599991	NA
ENSG00000255250	NA	142.368	1.05552	0.0779582	0.0728237	1.07051	0.284392	0.600053	NA
ENSG00000233417	NA	103.229	1.153	0.205393	0.191888	1.07038	0.28445	0.600128	NA
ENSG00000122507	BBS9	8175.14	1.04353	0.0614696	0.0574335	1.07027	0.284496	0.600146	Bardet-Biedl syndrome 9
ENSG00000289308	NA	3.41419	1.14774	0.19879	0.18574	1.07026	0.284504	0.600146	NA
ENSG00000154889	MPPE1	857.942	0.964844	-0.0516331	0.0482482	-1.07016	0.284549	0.600194	metallophosphoesterase 1
ENSG00000213221	DNLZ	13.4983	0.929773	-0.10505	0.0981953	-1.06981	0.284705	0.600472	DNL-type zinc finger
ENSG00000169592	INO80E	437.754	0.954621	-0.0670004	0.0626311	-1.06976	0.284726	0.600472	INO80 complex subunit E
ENSG00000139372	TDG	524.12	0.974433	-0.0373649	0.0349316	-1.06966	0.284772	0.600522	thymine DNA glycosylase
ENSG00000074181	NOTCH3	531.484	0.930102	-0.10454	0.0977391	-1.06958	0.28481	0.600553	notch receptor 3
ENSG00000257452	NA	14.8557	1.09422	0.129903	0.12147	1.06942	0.284879	0.600651	NA
ENSG00000237560	LINC01497	13.5292	1.115	0.15704	0.146862	1.06931	0.284932	0.600715	long intergenic non-protein coding RNA 1497
ENSG00000249624	NA	37.4338	1.04812	0.0678033	0.0634186	1.06914	0.285007	0.600801	NA
ENSG00000237931	NA	3.84094	1.17632	0.234281	0.219137	1.06911	0.285022	0.600801	NA
ENSG00000151773	CCDC122	677.038	1.10125	0.139138	0.130149	1.06906	0.28504	0.600801	coiled-coil domain containing 122
ENSG00000235605	RPS15P2	3.2595	1.1771	0.235242	0.220099	1.0688	0.28516	0.600899	ribosomal protein S15 pseudogene 2
ENSG00000169026	SLC49A3	58.756	0.943263	-0.0842685	0.0788449	-1.06879	0.285165	0.600899	solute carrier family 49 member 3
ENSG00000284707	NA	4619.59	1.04138	0.0585018	0.0547378	1.06876	0.285176	0.600899	NA
ENSG00000163605	PPP4R2	3391.2	1.04323	0.0610587	0.0571349	1.06868	0.285216	0.600899	protein phosphatase 4 regulatory subunit 2
ENSG00000257095	NA	9.24908	1.11288	0.154303	0.144397	1.0686	0.285249	0.600899	NA
ENSG00000249906	NGFR-AS1	6.31995	1.15542	0.208417	0.19504	1.06858	0.285258	0.600899	NGFR antisense RNA 1
ENSG00000225180	PVALEF	145.531	1.05642	0.0791809	0.0741051	1.06849	0.285297	0.600899	parvalbumin like EF-hand containing
ENSG00000288696	NA	270.845	1.11844	0.161493	0.151142	1.06848	0.285303	0.600899	NA
ENSG00000164054	SHISA5	981.369	0.960228	-0.0585509	0.0547984	-1.06848	0.285305	0.600899	shisa family member 5
ENSG00000204290	BTNL2	7.7137	1.16842	0.224559	0.210171	1.06846	0.285315	0.600899	butyrophilin like 2
ENSG00000200795	RNU4-1	229.484	0.847821	-0.238168	0.222918	-1.06841	0.285336	0.600899	RNA, U4 small nuclear 1
ENSG00000172965	MIR4435-2HG	1662.13	1.05552	0.0779503	0.0729723	1.06822	0.285423	0.601034	MIR4435-2 host gene
ENSG00000228353	NA	9.86949	1.11311	0.154591	0.144727	1.06815	0.285451	0.601046	NA
ENSG00000225537	NA	4.29147	1.31082	0.390474	0.365604	1.06802	0.285509	0.601121	NA
ENSG00000270419	CAHM	40.7497	1.10813	0.148124	0.138701	1.06794	0.285548	0.601156	colon adenocarcinoma hypermethylated
ENSG00000046604	DSG2	32.7641	0.910757	-0.134862	0.126298	-1.06781	0.285606	0.601218	desmoglein 2
ENSG00000138050	THUMPD2	1027.47	1.03392	0.0481243	0.0450707	1.06775	0.285633	0.601218	THUMP domain containing 2
ENSG00000176868	NA	5.85507	1.10029	0.137878	0.129133	1.06772	0.285646	0.601218	NA
ENSG00000126457	PRMT1	883.447	0.945718	-0.0805173	0.0754233	-1.06754	0.285728	0.601344	protein arginine methyltransferase 1
ENSG00000256646	NA	34.2088	1.07364	0.102507	0.0960369	1.06737	0.285806	0.601459	NA
ENSG00000154227	CERS3	69.5767	1.08956	0.12375	0.115956	1.06722	0.285874	0.601542	ceramide synthase 3
ENSG00000100335	MIEF1	922.978	0.973045	-0.0394215	0.03694	-1.06718	0.285892	0.601542	mitochondrial elongation factor 1
ENSG00000101004	NINL	1045.82	1.03144	0.044655	0.0418459	1.06713	0.285913	0.601542	ninein like
ENSG00000254560	BBOX1-AS1	355.603	1.11192	0.153054	0.143459	1.06688	0.286026	0.60172	BBOX1 antisense RNA 1
ENSG00000276490	NA	27.6708	1.11539	0.157547	0.147676	1.06684	0.286043	0.60172	NA
ENSG00000173727	NA	88.203	1.07951	0.110382	0.103483	1.06667	0.286122	0.601817	NA
ENSG00000164659	ELAPOR2	4871.26	1.06177	0.0864671	0.081068	1.0666	0.286153	0.601817	endosome-lysosome associated apoptosis and autophagy regulator family member 2
ENSG00000213588	ZBTB9	116.232	0.968473	-0.0462163	0.0433327	-1.06655	0.286177	0.601817	zinc finger and BTB domain containing 9
ENSG00000197937	ZNF347	804.169	1.04185	0.0591526	0.0554622	1.06654	0.28618	0.601817	zinc finger protein 347
ENSG00000217128	FNIP1	41.2716	0.904047	-0.14553	0.136467	-1.06641	0.286237	0.601887	folliculin interacting protein 1
ENSG00000286445	NA	18.3602	1.06065	0.0849431	0.0796567	1.06636	0.286259	0.601887	NA
ENSG00000286507	NA	25.1963	1.07332	0.102085	0.095755	1.0661	0.286377	0.602045	NA
ENSG00000100372	SLC25A17	789.277	0.969803	-0.0442357	0.0414931	-1.0661	0.286379	0.602045	solute carrier family 25 member 17
ENSG00000120314	WDR55	443.569	0.968863	-0.0456351	0.0428127	-1.06593	0.286457	0.602116	WD repeat domain 55
ENSG00000117114	ADGRL2	13325.5	0.935208	-0.096641	0.0906672	-1.06589	0.286475	0.602116	adhesion G protein-coupled receptor L2
ENSG00000247317	NA	452.191	1.07958	0.110475	0.103648	1.06586	0.286485	0.602116	NA
ENSG00000182670	TTC3	18534	0.971405	-0.0418559	0.039271	-1.06582	0.286504	0.602116	tetratricopeptide repeat domain 3
ENSG00000010017	RANBP9	4927.81	1.02699	0.0384174	0.0360475	1.06574	0.286539	0.602143	RAN binding protein 9
ENSG00000226051	ZNF503-AS1	33.1515	0.921154	-0.118485	0.111187	-1.06563	0.286589	0.602161	ZNF503 antisense RNA 1
ENSG00000214894	LINC00243	3.38798	0.864012	-0.210877	0.19789	-1.06562	0.286593	0.602161	long intergenic non-protein coding RNA 243
ENSG00000161653	NAGS	13.3346	1.10043	0.138069	0.129573	1.06557	0.286619	0.602168	N-acetylglutamate synthase
ENSG00000235478	LINC01664	56.4178	0.951573	-0.0716138	0.0672223	-1.06533	0.286728	0.602312	long intergenic non-protein coding RNA 1664
ENSG00000159111	MRPL10	375.42	0.961418	-0.0567639	0.0532837	-1.06532	0.286733	0.602312	mitochondrial ribosomal protein L10
ENSG00000254480	LINC02749	29.5512	1.08079	0.11208	0.10523	1.0651	0.286832	0.602472	long intergenic non-protein coding RNA 2749
ENSG00000227945	NA	24.9082	1.07509	0.104454	0.0980749	1.06505	0.286855	0.602473	NA
ENSG00000248799	NA	10.0476	1.13113	0.177766	0.166929	1.06492	0.286914	0.602548	NA
ENSG00000100380	ST13	3827.64	0.966131	-0.0497089	0.046694	-1.06457	0.287072	0.602802	ST13 Hsp70 interacting protein
ENSG00000232710	NA	39.4723	1.08255	0.114431	0.107496	1.06452	0.287094	0.602802	NA
ENSG00000268869	NA	31.6714	1.09144	0.126234	0.118585	1.0645	0.287103	0.602802	NA
ENSG00000205352	PRR13	4.74925	0.897149	-0.156581	0.14715	-1.06409	0.287286	0.60314	proline rich 13
ENSG00000254434	NA	38.4696	1.07083	0.0987239	0.092803	1.0638	0.287419	0.60337	NA
ENSG00000111144	LTA4H	990.303	0.978579	-0.03124	0.0293684	-1.06373	0.287452	0.603373	leukotriene A4 hydrolase
ENSG00000165066	NKX6-3	13.0168	0.908356	-0.13867	0.130366	-1.0637	0.287465	0.603373	NK6 homeobox 3
ENSG00000186352	ANKRD37	207.532	0.913798	-0.130052	0.122271	-1.06364	0.287491	0.603379	ankyrin repeat domain 37
ENSG00000108379	WNT3	340.049	1.06202	0.0868082	0.0816424	1.06327	0.287658	0.603681	Wnt family member 3
ENSG00000106105	GARS1	2268.05	0.966846	-0.0486413	0.0457492	-1.06322	0.287683	0.603686	glycyl-tRNA synthetase 1
ENSG00000177683	THAP5	15.4394	0.905375	-0.143413	0.134934	-1.06284	0.287855	0.603986	THAP domain containing 5
ENSG00000266933	NA	30.6633	1.06474	0.0904957	0.0851482	1.0628	0.287872	0.603986	NA
ENSG00000196666	FAM180B	3.58383	0.881115	-0.182598	0.171839	-1.06261	0.28796	0.604082	family with sequence similarity 180 member B
ENSG00000104738	MCM4	770.541	0.964947	-0.0514781	0.0484453	-1.0626	0.287963	0.604082	minichromosome maintenance complex component 4
ENSG00000174456	C12orf76	1491.88	0.966136	-0.0497021	0.0467765	-1.06255	0.287988	0.604088	chromosome 12 open reading frame 76
ENSG00000197930	ERO1A	1869.96	0.966763	-0.0487656	0.0459116	-1.06216	0.288162	0.604404	endoplasmic reticulum oxidoreductase 1 alpha
ENSG00000232931	NA	3093.48	1.03467	0.0491695	0.0462995	1.06199	0.288242	0.60444	NA
ENSG00000176155	CCDC57	2297.94	1.05514	0.077441	0.0729252	1.06192	0.288271	0.60444	coiled-coil domain containing 57
ENSG00000244731	C4A	1305.26	1.10899	0.14925	0.140554	1.06187	0.288296	0.60444	complement C4A (Rodgers blood group)
ENSG00000136160	EDNRB	1282.83	0.937051	-0.0938002	0.088337	-1.06185	0.288306	0.60444	endothelin receptor type B
ENSG00000250220	NA	1463.61	1.05794	0.0812567	0.0765279	1.06179	0.28833	0.60444	NA
ENSG00000166228	PCBD1	264.708	0.959591	-0.0595089	0.0560467	-1.06177	0.288339	0.60444	pterin-4 alpha-carbinolamine dehydratase 1
ENSG00000287455	NA	18.9154	0.903978	-0.14564	0.137167	-1.06177	0.28834	0.60444	NA
ENSG00000259000	DOCK11P1	3.49279	1.11906	0.162288	0.152853	1.06172	0.288361	0.60444	dedicator of cytokinesis 11 pseudogene 1
ENSG00000175220	ARHGAP1	1317.46	1.05424	0.0762063	0.0717865	1.06157	0.288432	0.60454	Rho GTPase activating protein 1
ENSG00000042062	RIPOR3	144.536	0.926428	-0.11025	0.103899	-1.06112	0.288634	0.604916	RIPOR family member 3
ENSG00000172346	CSDC2	247.048	0.933145	-0.0998273	0.0940849	-1.06103	0.288674	0.604953	cold shock domain containing C2
ENSG00000233396	NA	133.627	1.03595	0.0509593	0.0480333	1.06092	0.288728	0.60498	NA
ENSG00000169891	REPS2	9138.78	0.979144	-0.0304065	0.0286609	-1.06091	0.288733	0.60498	RALBP1 associated Eps domain containing 2
ENSG00000283541	LOC101930090	54.8448	0.924072	-0.113923	0.107395	-1.06078	0.288791	0.605055	contactin associated protein family member 3B pseudogene
ENSG00000160584	SIK3	20280.9	1.06404	0.0895531	0.0844264	1.06072	0.288816	0.605058	SIK family kinase 3
ENSG00000288921	NA	135.787	0.892607	-0.163902	0.154561	-1.06044	0.288944	0.605236	NA
ENSG00000159592	GPBP1L1	2680.48	0.972612	-0.0400635	0.0377845	-1.06032	0.289001	0.605236	GC-rich promoter binding protein 1 like 1
ENSG00000123353	ORMDL2	76.575	0.927415	-0.108713	0.102532	-1.06028	0.289016	0.605236	ORMDL sphingolipid biosynthesis regulator 2
ENSG00000231829	NA	48.7904	1.09658	0.133008	0.125446	1.06028	0.289017	0.605236	NA
ENSG00000249425	NA	6.57302	1.11918	0.162438	0.153221	1.06016	0.289074	0.605236	NA
ENSG00000164252	AGGF1	133.415	0.943969	-0.0831885	0.0784698	-1.06013	0.289084	0.605236	angiogenic factor with G-patch and FHA domains 1
ENSG00000009844	VTA1	1800.71	0.974683	-0.0369956	0.0348982	-1.0601	0.289099	0.605236	vesicle trafficking 1
ENSG00000081818	PCDHB4	224.291	1.04179	0.0590666	0.0557189	1.06008	0.289107	0.605236	protocadherin beta 4
ENSG00000132718	SYT11	14366.2	0.974943	-0.0366099	0.0345355	-1.06006	0.289115	0.605236	synaptotagmin 11
ENSG00000288538	NA	43.6647	1.0693	0.0966658	0.0911938	1.06	0.289143	0.605236	NA
ENSG00000228782	NA	840.918	0.962306	-0.0554319	0.0522987	-1.05991	0.289186	0.605236	NA
ENSG00000130822	PNCK	851.159	0.954238	-0.0675793	0.0637657	-1.05981	0.289233	0.605236	pregnancy up-regulated nonubiquitous CaM kinase
ENSG00000276842	NA	5.43049	0.899813	-0.152303	0.143716	-1.05975	0.289259	0.605236	NA
ENSG00000069493	CLEC2D	440.497	0.950101	-0.073848	0.0696861	-1.05972	0.289271	0.605236	C-type lectin domain family 2 member D
ENSG00000177275	OR2AJ1	26.8875	1.10124	0.139131	0.131294	1.05969	0.289287	0.605236	olfactory receptor family 2 subfamily AJ member 1
ENSG00000177752	YIPF7	318.47	1.04512	0.0636732	0.060089	1.05965	0.289305	0.605236	Yip1 domain family member 7
ENSG00000267098	NA	94.356	1.11534	0.157482	0.148619	1.05964	0.289308	0.605236	NA
ENSG00000164946	FREM1	841.655	0.952216	-0.070639	0.0666666	-1.05959	0.289333	0.605236	FRAS1 related extracellular matrix 1
ENSG00000115841	RMDN2	935.575	0.955905	-0.0650613	0.0614089	-1.05948	0.289382	0.605236	regulator of microtubule dynamics 2
ENSG00000173482	PTPRM	9232.78	0.973823	-0.0382682	0.0361199	-1.05948	0.289383	0.605236	protein tyrosine phosphatase receptor type M
ENSG00000286508	NA	9.87404	0.906726	-0.141262	0.133335	-1.05945	0.289395	0.605236	NA
ENSG00000037897	METTL1	41.487	0.949718	-0.0744291	0.0702543	-1.05942	0.289407	0.605236	methyltransferase 1, tRNA methylguanosine
ENSG00000114742	WDR48	2361.52	0.982465	-0.0255223	0.0240919	-1.05937	0.289429	0.605236	WD repeat domain 48
ENSG00000172831	CES2	481.353	0.960702	-0.0578392	0.0545996	-1.05933	0.289448	0.605236	carboxylesterase 2
ENSG00000179598	PLD6	137.012	0.96095	-0.0574674	0.0542531	-1.05925	0.289487	0.60527	phospholipase D family member 6
ENSG00000216990	HSPD1P10	2.9518	1.15909	0.21299	0.201093	1.05916	0.289525	0.605302	heat shock protein family D (Hsp60) member 1 pseudogene 10
ENSG00000147955	SIGMAR1	341.975	0.954712	-0.0668628	0.0631367	-1.05902	0.289592	0.605348	sigma non-opioid intracellular receptor 1
ENSG00000225489	NA	6.79077	0.910872	-0.13468	0.127174	-1.05902	0.289593	0.605348	NA
ENSG00000288062	LOC101929748	204.685	0.940433	-0.0886024	0.083681	-1.05881	0.289686	0.605495	uncharacterized LOC101929748
ENSG00000085871	MGST2	580.47	0.963613	-0.0534747	0.0505072	-1.05876	0.289711	0.6055	microsomal glutathione S-transferase 2
ENSG00000240553	NA	231.327	1.03744	0.0530328	0.0500987	1.05857	0.289797	0.605593	NA
ENSG00000181773	GPR3	43.6581	0.884247	-0.177479	0.167661	-1.05856	0.289801	0.605593	G protein-coupled receptor 3
ENSG00000265967	NA	3.33269	1.12726	0.172825	0.163296	1.05836	0.289893	0.605685	NA
ENSG00000104899	AMH	30.1353	1.08941	0.123544	0.116746	1.05823	0.28995	0.605685	anti-Mullerian hormone
ENSG00000255650	FAM222A-AS1	17.6229	0.909374	-0.137054	0.129516	-1.0582	0.289966	0.605685	FAM222A antisense RNA 1
ENSG00000283897	NA	41.4309	1.07213	0.100479	0.0949551	1.05818	0.289975	0.605685	NA
ENSG00000156042	CFAP70	1033.35	1.04061	0.0574357	0.0542788	1.05816	0.289983	0.605685	cilia and flagella associated protein 70
ENSG00000250273	PSMC1P5	10.0353	1.15344	0.205944	0.194633	1.05812	0.290002	0.605685	proteasome 26S subunit, ATPase 1 pseudogene 5
ENSG00000138085	ATRAID	353.494	0.949976	-0.0740375	0.0699714	-1.05811	0.290005	0.605685	all-trans retinoic acid induced differentiation factor
ENSG00000233086	LNCARSR	5.77441	1.1351	0.182815	0.172789	1.05802	0.290044	0.605686	lncRNA regulator of Akt signaling associated with HCC and RCC
ENSG00000161944	ASGR2	24.7139	0.91169	-0.133386	0.126072	-1.05801	0.290051	0.605686	asialoglycoprotein receptor 2
ENSG00000286231	NA	169.148	0.946132	-0.079887	0.0755158	-1.05788	0.290108	0.605757	NA
ENSG00000155755	TMEM237	730.828	0.969424	-0.0448006	0.0423519	-1.05782	0.290138	0.605773	transmembrane protein 237
ENSG00000162878	PKDCC	465.974	0.947658	-0.0775611	0.0733274	-1.05774	0.290175	0.605802	protein kinase domain containing, cytoplasmic
ENSG00000173369	C1QB	584.378	0.882812	-0.179822	0.170027	-1.05761	0.290234	0.60581	complement C1q B chain
ENSG00000234036	NA	4.42717	1.14694	0.197788	0.187026	1.05754	0.290264	0.60581	NA
ENSG00000164776	PHKG1	194.106	0.943023	-0.0846344	0.08003	-1.05753	0.290268	0.60581	phosphorylase kinase catalytic subunit gamma 1
ENSG00000158352	SHROOM4	3490.61	1.13805	0.186568	0.176419	1.05753	0.29027	0.60581	shroom family member 4
ENSG00000115756	HPCAL1	2209.96	1.05273	0.0741366	0.0701105	1.05743	0.290317	0.60586	hippocalcin like 1
ENSG00000141469	SLC14A1	1559.84	1.12541	0.170448	0.161199	1.05738	0.29034	0.60586	solute carrier family 14 member 1 (Kidd blood group)
ENSG00000187240	DYNC2H1	6024.94	1.03892	0.0550826	0.0520979	1.05729	0.290379	0.605894	dynein cytoplasmic 2 heavy chain 1
ENSG00000164949	GEM	256.197	0.894371	-0.161055	0.152342	-1.0572	0.290422	0.605937	GTP binding protein overexpressed in skeletal muscle
ENSG00000198833	UBE2J1	1010.59	0.974627	-0.0370772	0.0350747	-1.05709	0.290469	0.605987	ubiquitin conjugating enzyme E2 J1
ENSG00000164828	SUN1	3599.37	1.01884	0.0269291	0.0254797	1.05689	0.290563	0.606091	Sad1 and UNC84 domain containing 1
ENSG00000124459	ZNF45	329.847	0.970452	-0.0432719	0.0409429	-1.05688	0.290565	0.606091	zinc finger protein 45
ENSG00000139800	ZIC5	102.291	0.940869	-0.0879347	0.0832326	-1.05649	0.290743	0.606416	Zic family member 5
ENSG00000047621	C12orf4	1479.5	0.970838	-0.0426975	0.0404191	-1.05637	0.290799	0.606484	chromosome 12 open reading frame 4
ENSG00000188368	PRR19	15.907	0.931827	-0.101865	0.0964427	-1.05623	0.290864	0.606573	proline rich 19
ENSG00000204323	SMIM5	122.948	1.16675	0.222491	0.210671	1.05611	0.29092	0.606623	small integral membrane protein 5
ENSG00000146083	RNF44	665.13	1.04555	0.0642632	0.0608537	1.05603	0.290956	0.606623	ring finger protein 44
ENSG00000165807	PPP1R36	72.8432	1.07284	0.101436	0.0960576	1.05599	0.290971	0.606623	protein phosphatase 1 regulatory subunit 36
ENSG00000173992	CCS	432.871	0.962975	-0.0544294	0.0515442	-1.05598	0.29098	0.606623	copper chaperone for superoxide dismutase
ENSG00000234665	NA	266.01	1.16808	0.224143	0.2123	1.05579	0.291066	0.606742	NA
ENSG00000267131	LOC101927855	8.99049	1.10506	0.144122	0.136515	1.05572	0.291096	0.606742	uncharacterized LOC101927855
ENSG00000173349	SFT2D3	67.0743	0.957599	-0.0625058	0.0592104	-1.05565	0.291126	0.606742	SFT2 domain containing 3
ENSG00000188976	NOC2L	850.753	0.965973	-0.0499456	0.047315	-1.0556	0.291152	0.606742	NOC2 like nucleolar associated transcriptional repressor
ENSG00000237126	NA	3.08579	0.873692	-0.194803	0.184547	-1.05557	0.291163	0.606742	NA
ENSG00000254427	LINC02696	64.9889	1.05248	0.0737927	0.0699093	1.05555	0.291174	0.606742	long intergenic non-protein coding RNA 2696
ENSG00000213740	NA	72.4648	0.952303	-0.070508	0.066804	-1.05545	0.291222	0.606794	NA
ENSG00000238244	NA	3.65799	0.876251	-0.190584	0.180592	-1.05533	0.291273	0.606851	NA
ENSG00000227060	LINC00629	22.4172	1.09734	0.134005	0.126984	1.05529	0.291295	0.606851	long intergenic non-protein coding RNA 629
ENSG00000197852	INKA2	1706	0.952339	-0.0704526	0.066775	-1.05507	0.291391	0.606903	inka box actin regulator 2
ENSG00000149548	CCDC15	176.296	1.08308	0.115146	0.109136	1.05507	0.291394	0.606903	coiled-coil domain containing 15
ENSG00000272381	NA	146.06	1.07319	0.101904	0.0965882	1.05504	0.291407	0.606903	NA
ENSG00000284516	VAMP9P	2.70577	1.15543	0.208428	0.197558	1.05502	0.291416	0.606903	vesicle associated membrane protein 9, pseudogene
ENSG00000233108	NA	5.87818	0.908533	-0.138389	0.131186	-1.05491	0.291467	0.606903	NA
ENSG00000287912	NA	160.25	0.872059	-0.197502	0.187223	-1.0549	0.291472	0.606903	NA
ENSG00000228221	LINC00578	237.554	0.952047	-0.0708956	0.0672072	-1.05488	0.29148	0.606903	long intergenic non-protein coding RNA 578
ENSG00000273559	CWC25	406.784	0.977827	-0.0323494	0.030669	-1.05479	0.291521	0.60693	CWC25 spliceosome associated protein homolog
ENSG00000237595	LINC01275	4.89593	1.10636	0.145816	0.138251	1.05472	0.291554	0.60693	long intergenic non-protein coding RNA 1275
ENSG00000234284	ZNF879	145.892	0.967754	-0.0472885	0.0448358	-1.0547	0.291561	0.60693	zinc finger protein 879
ENSG00000118193	KIF14	19.8026	1.13085	0.177409	0.168217	1.05464	0.29159	0.606941	kinesin family member 14
ENSG00000249417	NA	99.821	1.13116	0.177808	0.168608	1.05456	0.291627	0.606971	NA
ENSG00000231841	NA	68.9117	0.953549	-0.0686212	0.0650741	-1.05451	0.29165	0.606972	NA
ENSG00000223820	NA	181.278	1.05004	0.0704411	0.0668074	1.05439	0.291704	0.607036	NA
ENSG00000111981	ULBP1	7.22318	0.85707	-0.222516	0.211077	-1.05419	0.291795	0.607178	UL16 binding protein 1
ENSG00000170468	RIOX1	193.247	0.964554	-0.0520656	0.0493969	-1.05403	0.291871	0.607289	ribosomal oxygenase 1
ENSG00000231090	MIR4422HG	16.8033	0.880665	-0.183335	0.173947	-1.05397	0.291896	0.607293	MIR4422 host gene
ENSG00000289586	LOC105377294	1338.17	0.952646	-0.0699882	0.0664188	-1.05374	0.292002	0.607417	uncharacterized LOC105377294
ENSG00000087258	GNAO1	12745.9	1.03668	0.0519746	0.0493245	1.05373	0.292007	0.607417	G protein subunit alpha o1
ENSG00000233559	NA	21.4704	1.13867	0.187352	0.177813	1.05365	0.292044	0.607417	NA
ENSG00000203710	CR1	138.656	1.14891	0.200264	0.190069	1.05364	0.292047	0.607417	complement C3b/C4b receptor 1 (Knops blood group)
ENSG00000134884	ARGLU1	4653.94	0.974326	-0.0375231	0.0356342	-1.05301	0.292337	0.607953	arginine and glutamate rich 1
ENSG00000232788	ITGA6-AS1	2.7598	0.874305	-0.193791	0.184049	-1.05293	0.292371	0.607953	ITGA6 antisense RNA 1
ENSG00000286550	NA	29.7932	0.94108	-0.087611	0.0832073	-1.05292	0.292375	0.607953	NA
ENSG00000237787	LINC02877	4.23729	1.16203	0.216653	0.205772	1.05288	0.292397	0.607953	long intergenic non-protein coding RNA 2877
ENSG00000274588	DGKK	7.58431	0.862491	-0.213418	0.20273	-1.05272	0.29247	0.608025	diacylglycerol kinase kappa
ENSG00000287392	NA	3.05118	1.19122	0.252436	0.239798	1.0527	0.292477	0.608025	NA
ENSG00000174851	YIF1A	209.676	0.935243	-0.0965863	0.0917631	-1.05256	0.292542	0.608109	Yip1 interacting factor homolog A, membrane trafficking protein
ENSG00000198848	CES1	16.9243	0.882531	-0.180281	0.171288	-1.0525	0.292569	0.608109	carboxylesterase 1
ENSG00000164114	MAP9	3010.14	0.952676	-0.0699429	0.0664563	-1.05247	0.292586	0.608109	microtubule associated protein 9
ENSG00000232633	NA	51.8933	0.947437	-0.0778975	0.0740196	-1.05239	0.29262	0.608132	NA
ENSG00000180376	CCDC66	2654.27	1.02927	0.0416224	0.0395546	1.05228	0.292672	0.608193	coiled-coil domain containing 66
ENSG00000236200	NA	19.7942	1.0713	0.0993585	0.0944465	1.05201	0.292796	0.608402	NA
ENSG00000181938	GINS3	268.629	0.919511	-0.121062	0.115096	-1.05183	0.292877	0.608518	GINS complex subunit 3
ENSG00000197358	BNIP3P1	292.177	0.955542	-0.0656089	0.0623785	-1.05179	0.292898	0.608518	BCL2 interacting protein 3 pseudogene 1
ENSG00000288534	TMX2-CTNND1	51.0749	0.949894	-0.0741611	0.0705252	-1.05155	0.293004	0.60856	TMX2-CTNND1 readthrough (NMD candidate)
ENSG00000235994	NA	6.96939	0.820261	-0.285846	0.271849	-1.05149	0.293035	0.60856	NA
ENSG00000089472	HEPH	872.404	1.05224	0.0734587	0.0698632	1.05147	0.293045	0.60856	hephaestin
ENSG00000197283	SYNGAP1	2105.84	1.06735	0.0940323	0.0894309	1.05145	0.293052	0.60856	synaptic Ras GTPase activating protein 1
ENSG00000287708	NA	31.6325	1.09729	0.133946	0.127393	1.05144	0.293054	0.60856	NA
ENSG00000227166	STSP1	4.04045	0.899984	-0.152028	0.14459	-1.05144	0.293055	0.60856	steroid sulfatase (microsomal) pseudogene 1
ENSG00000227939	RPL3P2	33.9379	0.936016	-0.0953944	0.0907365	-1.05133	0.293105	0.608588	ribosomal protein L3 pseudogene 2
ENSG00000236068	NA	25.5552	1.08379	0.11609	0.110424	1.05131	0.293115	0.608588	NA
ENSG00000119950	MXI1	3584.02	1.04645	0.0655059	0.0623169	1.05117	0.293179	0.608674	MAX interactor 1, dimerization protein
ENSG00000135929	CYP27A1	1019.09	1.0995	0.136851	0.130229	1.05085	0.293327	0.608933	cytochrome P450 family 27 subfamily A member 1
ENSG00000196366	C9orf163	11.5694	0.932213	-0.101268	0.0963768	-1.05075	0.293374	0.608937	chromosome 9 putative open reading frame 163
ENSG00000240405	SAMMSON	202.476	1.14463	0.194883	0.185471	1.05075	0.293374	0.608937	survival associated mitochondrial melanoma specific oncogenic non-coding RNA
ENSG00000213465	ARL2	36.1104	0.89264	-0.16385	0.155973	-1.0505	0.293488	0.609125	ADP ribosylation factor like GTPase 2
ENSG00000218891	ZNF579	74.6635	1.05187	0.0729594	0.069461	1.05037	0.29355	0.609164	zinc finger protein 579
ENSG00000066651	TRMT11	7573.52	1.03743	0.0530187	0.0504767	1.05036	0.293553	0.609164	tRNA methyltransferase 11 homolog
ENSG00000171962	DRC3	119.578	0.94807	-0.0769339	0.0732558	-1.05021	0.293622	0.609242	dynein regulatory complex subunit 3
ENSG00000224843	LINC00240	297.381	1.06775	0.0945733	0.0900567	1.05015	0.293648	0.609242	long intergenic non-protein coding RNA 240
ENSG00000223665	NA	61.436	1.05798	0.0813074	0.0774287	1.05009	0.293675	0.609242	NA
ENSG00000160321	ZNF208	568.11	1.11175	0.152826	0.145538	1.05008	0.293682	0.609242	zinc finger protein 208
ENSG00000171121	KCNMB3	177.297	0.960185	-0.0586162	0.0558324	-1.04986	0.293782	0.609401	potassium calcium-activated channel subfamily M regulatory beta subunit 3
ENSG00000119718	EIF2B2	358.8	0.962792	-0.0547044	0.0521314	-1.04936	0.294014	0.609798	eukaryotic translation initiation factor 2B subunit beta
ENSG00000251676	SNHG27	11.5999	0.799879	-0.322147	0.307005	-1.04932	0.29403	0.609798	small nucleolar RNA host gene 27
ENSG00000175354	PTPN2	1728.29	1.03069	0.0436137	0.0415647	1.0493	0.294042	0.609798	protein tyrosine phosphatase non-receptor type 2
ENSG00000109501	WFS1	1058.37	1.05591	0.078489	0.0748079	1.04921	0.294082	0.609834	wolframin ER transmembrane glycoprotein
ENSG00000231187	LOC102724593	268.114	0.935425	-0.0963065	0.0917968	-1.04913	0.29412	0.609849	uncharacterized LOC102724593
ENSG00000116745	RPE65	20.5748	0.856017	-0.224289	0.213794	-1.04909	0.294136	0.609849	retinoid isomerohydrolase RPE65
ENSG00000176641	RNF152	1399.11	0.94625	-0.0797062	0.0759808	-1.04903	0.294164	0.60986	ring finger protein 152
ENSG00000171443	ZNF524	109.52	0.950498	-0.0732441	0.0698245	-1.04897	0.29419	0.609866	zinc finger protein 524
ENSG00000229066	NA	3.60502	1.29491	0.372848	0.355501	1.0488	0.294272	0.609971	NA
ENSG00000276500	NA	55.0199	1.11252	0.153828	0.146676	1.04876	0.294287	0.609971	NA
ENSG00000286115	NA	23.1005	1.07873	0.109335	0.104262	1.04866	0.294337	0.610018	NA
ENSG00000142632	ARHGEF19	20.6548	1.08119	0.112614	0.107395	1.0486	0.29436	0.610018	Rho guanine nucleotide exchange factor 19
ENSG00000103460	TOX3	1230.52	0.95412	-0.0677569	0.0646187	-1.04857	0.294378	0.610018	TOX high mobility group box family member 3
ENSG00000172239	PAIP1	1159.93	0.975814	-0.0353214	0.0336876	-1.0485	0.294408	0.610032	poly(A) binding protein interacting protein 1
ENSG00000234394	LINC03025	133.121	0.904632	-0.144598	0.137934	-1.04831	0.294496	0.610107	long intergenic non-protein coding RNA 3025
ENSG00000150722	PPP1R1C	136.431	0.943131	-0.0844693	0.0805779	-1.04829	0.294503	0.610107	protein phosphatase 1 regulatory inhibitor subunit 1C
ENSG00000144034	TPRKB	273.899	0.9679	-0.0470706	0.044903	-1.04827	0.294513	0.610107	TP53RK binding protein
ENSG00000261824	LINC00662	2655.37	1.04016	0.056807	0.0542019	1.04806	0.294609	0.61023	long intergenic non-protein coding RNA 662
ENSG00000103241	FOXF1	35.0275	0.921209	-0.118399	0.112972	-1.04804	0.294619	0.61023	forkhead box F1
ENSG00000181524	RPL24P4	112.992	0.916311	-0.126091	0.12035	-1.0477	0.294775	0.610506	RPL24 pseudogene 4
ENSG00000287750	LINC03026	81.468	0.940662	-0.0882523	0.0842464	-1.04755	0.294846	0.610607	long intergenic non-protein coding RNA 3026
ENSG00000204248	COL11A2	264.318	1.04989	0.0702376	0.0670659	1.04729	0.294965	0.610804	collagen type XI alpha 2 chain
ENSG00000244733	NA	179.196	1.06228	0.0871606	0.0832454	1.04703	0.295085	0.610928	NA
ENSG00000198169	ZNF251	1124.61	1.02458	0.0350272	0.0334539	1.04703	0.295086	0.610928	zinc finger protein 251
ENSG00000233846	NA	11.3053	1.1152	0.157308	0.150244	1.04701	0.295093	0.610928	NA
ENSG00000143162	CREG1	949.108	0.976878	-0.0337501	0.0322368	-1.04694	0.295126	0.610948	cellular repressor of E1A stimulated genes 1
ENSG00000198542	ITGBL1	107.243	0.897421	-0.156143	0.149164	-1.04678	0.2952	0.611053	integrin subunit beta like 1
ENSG00000132017	DCAF15	176.745	1.04637	0.0653926	0.0624738	1.04672	0.295229	0.611057	DDB1 and CUL4 associated factor 15
ENSG00000028310	BRD9	1216.03	1.03233	0.0459022	0.0438563	1.04665	0.295261	0.611057	bromodomain containing 9
ENSG00000286870	NA	10.3365	1.25311	0.325517	0.311028	1.04659	0.29529	0.611057	NA
ENSG00000131069	ACSS2	1422.16	1.06222	0.0870889	0.0832169	1.04653	0.295317	0.611057	acyl-CoA synthetase short chain family member 2
ENSG00000254737	OR10G4	3.16715	1.13493	0.182607	0.174489	1.04653	0.295317	0.611057	olfactory receptor family 10 subfamily G member 4
ENSG00000107742	SPOCK2	7178.93	0.955825	-0.0651809	0.0622982	-1.04627	0.295435	0.611254	SPARC (osteonectin), cwcv and kazal like domains proteoglycan 2
ENSG00000244363	RPL7P23	78.8523	1.10904	0.149312	0.142725	1.04615	0.295491	0.611321	ribosomal protein L7 pseudogene 23
ENSG00000275111	ZNF2	238.311	0.973632	-0.0385511	0.0368571	-1.04596	0.29558	0.611458	zinc finger protein 2
ENSG00000289629	NA	16.2711	0.939325	-0.0903032	0.0863428	-1.04587	0.295622	0.611471	NA
ENSG00000179954	SSC5D	56.7423	1.07244	0.100899	0.0964762	1.04585	0.295632	0.611471	scavenger receptor cysteine rich family member with 5 domains
ENSG00000158220	ESYT3	851.681	1.05714	0.0801659	0.0766573	1.04577	0.295667	0.611495	extended synaptotagmin 3
ENSG00000287042	NA	4544.76	1.04459	0.0629388	0.0601915	1.04564	0.295726	0.61157	NA
ENSG00000261615	LINC01858	6.16885	1.11667	0.159203	0.152276	1.04549	0.295796	0.611647	long intergenic non-protein coding RNA 1858
ENSG00000183943	PRKX	593.173	1.08643	0.11959	0.11439	1.04546	0.295809	0.611647	protein kinase cAMP-dependent X-linked catalytic subunit
ENSG00000224204	PHEX-AS1	44.6732	1.0739	0.102865	0.0984133	1.04523	0.295915	0.611817	PHEX antisense RNA 1
ENSG00000056558	TRAF1	361.047	1.07383	0.102771	0.0983453	1.045	0.296024	0.611968	TNF receptor associated factor 1
ENSG00000033327	GAB2	6481.1	1.06499	0.0908432	0.0869333	1.04498	0.296034	0.611968	GRB2 associated binding protein 2
ENSG00000176884	GRIN1	7937.38	1.08441	0.116904	0.111883	1.04488	0.296079	0.612014	glutamate ionotropic receptor NMDA type subunit 1
ENSG00000249806	NA	6.67419	1.10581	0.145103	0.138882	1.04479	0.296119	0.61203	NA
ENSG00000147432	CHRNB3	45.8037	0.941438	-0.0870622	0.0833359	-1.04471	0.296155	0.61203	cholinergic receptor nicotinic beta 3 subunit
ENSG00000156873	PHKG2	368.494	0.970596	-0.0430569	0.0412142	-1.04471	0.296158	0.61203	phosphorylase kinase catalytic subunit gamma 2
ENSG00000007402	CACNA2D2	896.882	1.06894	0.0961768	0.092065	1.04466	0.296179	0.61203	calcium voltage-gated channel auxiliary subunit alpha2delta 2
ENSG00000182218	HHIPL1	931.47	0.956711	-0.0638456	0.0611219	-1.04456	0.296226	0.612079	HHIP like 1
ENSG00000113327	GABRG2	7223.83	0.936785	-0.0942108	0.0901982	-1.04449	0.29626	0.612102	gamma-aminobutyric acid type A receptor subunit gamma2
ENSG00000001084	GCLC	1909.57	1.04923	0.0693329	0.0663837	1.04443	0.296288	0.612112	glutamate-cysteine ligase catalytic subunit
ENSG00000010704	HFE	47.6199	0.941058	-0.0876448	0.0839217	-1.04436	0.296317	0.612124	homeostatic iron regulator
ENSG00000183826	BTBD9	13657.9	1.0311	0.0441784	0.0423096	1.04417	0.296407	0.612257	BTB domain containing 9
ENSG00000236445	NA	2.87628	0.866748	-0.206315	0.197596	-1.04413	0.296427	0.612257	NA
ENSG00000150556	LYPD6B	614.119	0.933006	-0.100042	0.0958268	-1.04399	0.296491	0.612287	LY6/PLAUR domain containing 6B
ENSG00000185668	POU3F1	49.0795	0.92988	-0.104883	0.100468	-1.04395	0.29651	0.612287	POU class 3 homeobox 1
ENSG00000114473	IQCG	467.841	0.979295	-0.0301852	0.0289146	-1.04394	0.296511	0.612287	IQ motif containing G
ENSG00000286544	NA	33.0835	0.932902	-0.100203	0.0959905	-1.04389	0.296538	0.612294	NA
ENSG00000267191	NA	261.313	1.04916	0.0692308	0.0663244	1.04382	0.296568	0.612309	NA
ENSG00000118855	MFSD1	1141.25	0.973447	-0.0388262	0.0371983	-1.04376	0.296595	0.612318	major facilitator superfamily domain containing 1
ENSG00000155506	LARP1	7486.56	1.02342	0.0334042	0.0320114	1.04351	0.296713	0.612463	La ribonucleoprotein 1, translational regulator
ENSG00000235419	NA	51.1453	0.92183	-0.117428	0.112533	-1.0435	0.296718	0.612463	NA
ENSG00000129353	SLC44A2	1578.1	1.04366	0.0616522	0.0590864	1.04342	0.296752	0.612463	solute carrier family 44 member 2
ENSG00000179241	LDLRAD3	3293.99	1.04471	0.063097	0.0604719	1.04341	0.296758	0.612463	low density lipoprotein receptor class A domain containing 3
ENSG00000260197	NA	39.3913	0.939077	-0.0906839	0.0869223	-1.04328	0.296821	0.612512	NA
ENSG00000148680	HTR7	244.177	0.93498	-0.0969923	0.0929714	-1.04325	0.296833	0.612512	5-hydroxytryptamine receptor 7
ENSG00000159658	EFCAB14	2354.61	1.0384	0.0543578	0.0521063	1.04321	0.296851	0.612512	EF-hand calcium binding domain 14
ENSG00000254415	SIGLEC14	9.45686	1.15482	0.207672	0.199082	1.04315	0.296881	0.612526	sialic acid binding Ig like lectin 14
ENSG00000156970	BUB1B	12.5689	1.11493	0.156956	0.15048	1.04303	0.296934	0.612588	BUB1 mitotic checkpoint serine/threonine kinase B
ENSG00000144867	SRPRB	875.769	0.961693	-0.056352	0.05403	-1.04298	0.296959	0.612592	SRP receptor subunit beta
ENSG00000141562	NARF	1243.77	1.03139	0.0445917	0.0427628	1.04277	0.297055	0.612722	nuclear prelamin A recognition factor
ENSG00000153214	TMEM87B	931.982	1.03068	0.043593	0.0418061	1.04274	0.297068	0.612722	transmembrane protein 87B
ENSG00000175854	SWI5	287.934	1.04747	0.0669134	0.0641837	1.04253	0.297166	0.612855	SWI5 homologous recombination repair protein
ENSG00000251333	NA	346.143	1.06448	0.0901478	0.0864822	1.04239	0.297233	0.612855	NA
ENSG00000152932	RAB3C	11445.7	0.942737	-0.0850723	0.0816133	-1.04238	0.297234	0.612855	RAB3C, member RAS oncogene family
ENSG00000204540	PSORS1C1	26.4245	1.14588	0.196451	0.188468	1.04235	0.297248	0.612855	psoriasis susceptibility 1 candidate 1
ENSG00000248278	LOC105371814	56.6578	0.947785	-0.0773675	0.0742378	-1.04216	0.297339	0.612855	uncharacterized LOC105371814
ENSG00000235156	TMEM30CP	7.18876	1.12553	0.170605	0.163706	1.04215	0.297343	0.612855	transmembrane protein 30C, pseudogene
ENSG00000198835	GJC2	255.464	1.1175	0.16028	0.153803	1.04211	0.297359	0.612855	gap junction protein gamma 2
ENSG00000153294	ADGRF4	10.7371	1.11367	0.155325	0.149049	1.0421	0.297363	0.612855	adhesion G protein-coupled receptor F4
ENSG00000182093	GET1	16.2765	0.876968	-0.189404	0.181755	-1.04209	0.297371	0.612855	guided entry of tail-anchored proteins factor 1
ENSG00000164970	FAM219A	3783.59	1.02633	0.0374882	0.0359748	1.04207	0.297381	0.612855	family with sequence similarity 219 member A
ENSG00000286541	NA	161.07	1.20011	0.263172	0.252552	1.04205	0.297387	0.612855	NA
ENSG00000234518	NA	110.104	1.06445	0.0901097	0.0864784	1.04199	0.297416	0.612867	NA
ENSG00000168032	ENTPD3	881.287	0.941013	-0.0877135	0.0842441	-1.04118	0.297791	0.613565	ectonucleoside triphosphate diphosphohydrolase 3
ENSG00000166863	TAC3	101.07	0.936852	-0.0941074	0.0903942	-1.04108	0.297839	0.613565	tachykinin precursor 3
ENSG00000285292	ABCF2-H2BK1	8.13529	1.09417	0.129842	0.12472	1.04107	0.297845	0.613565	ABCF2-H2BK1 readthrough
ENSG00000184661	CDCA2	7.25969	1.1632	0.218102	0.2095	1.04106	0.297847	0.613565	cell division cycle associated 2
ENSG00000237481	NA	45.342	1.05863	0.0822003	0.0789688	1.04092	0.297913	0.613634	NA
ENSG00000158571	PFKFB1	102.364	1.05531	0.0776657	0.0746179	1.04084	0.297948	0.613634	6-phosphofructo-2-kinase/fructose-2,6-biphosphatase 1
ENSG00000108599	AKAP10	2877.79	0.980606	-0.0282543	0.0271457	-1.04084	0.29795	0.613634	A-kinase anchoring protein 10
ENSG00000230269	LINC02525	21.5067	0.937001	-0.0938773	0.0902114	-1.04064	0.298044	0.613736	long intergenic non-protein coding RNA 2525
ENSG00000164684	ZNF704	7011.36	1.03463	0.0491215	0.0472042	1.04062	0.298053	0.613736	zinc finger protein 704
ENSG00000230666	NA	17.4792	1.09127	0.126003	0.121088	1.04058	0.298069	0.613736	NA
ENSG00000148942	SLC5A12	25.4899	1.08186	0.113512	0.109095	1.04049	0.298112	0.613775	solute carrier family 5 member 12
ENSG00000122512	PMS2	899.599	0.971824	-0.0412336	0.0396309	-1.04044	0.298135	0.613775	PMS1 homolog 2, mismatch repair system component
ENSG00000158473	CD1D	6.83833	1.13438	0.181908	0.174846	1.04039	0.298157	0.613775	CD1d molecule
ENSG00000084774	CAD	720.16	1.03286	0.0466488	0.0448413	1.04031	0.298197	0.613809	carbamoyl-phosphate synthetase 2, aspartate transcarbamylase, and dihydroorotase
ENSG00000197153	H3C12	4.46009	0.854814	-0.226317	0.21756	-1.04025	0.298223	0.613816	H3 clustered histone 12
ENSG00000262633	NA	6.45996	1.10367	0.142312	0.13683	1.04006	0.298313	0.613953	NA
ENSG00000276663	NA	8.51114	1.16016	0.214322	0.206131	1.03974	0.298462	0.614175	NA
ENSG00000273771	NA	5.81339	0.890381	-0.167505	0.161105	-1.03972	0.298469	0.614175	NA
ENSG00000273382	NA	21.7934	0.942569	-0.0853299	0.0820756	-1.03965	0.298503	0.614175	NA
ENSG00000286433	NA	2.66617	0.864299	-0.210398	0.202379	-1.03963	0.298513	0.614175	NA
ENSG00000277406	NA	179.777	0.962318	-0.0554137	0.053318	-1.03931	0.298662	0.614426	NA
ENSG00000168092	PAFAH1B2	3464.9	0.974297	-0.0375668	0.0361493	-1.03921	0.298706	0.614426	platelet activating factor acetylhydrolase 1b catalytic subunit 2
ENSG00000273599	NA	10.089	0.902698	-0.147685	0.142115	-1.0392	0.298714	0.614426	NA
ENSG00000203900	LOC100130587	30.662	1.07447	0.103619	0.0997136	1.03916	0.298728	0.614426	uncharacterized LOC100130587
ENSG00000196177	ACADSB	2000.78	1.02478	0.0353074	0.0339807	1.03904	0.298786	0.614493	acyl-CoA dehydrogenase short/branched chain
ENSG00000139531	SUOX	421.616	0.968432	-0.0462771	0.0445402	-1.039	0.298807	0.614493	sulfite oxidase
ENSG00000137713	PPP2R1B	1438.53	1.04925	0.0693581	0.0667698	1.03876	0.298915	0.614667	protein phosphatase 2 scaffold subunit Abeta
ENSG00000171451	DSEL	1285.53	1.0548	0.0769673	0.0741119	1.03853	0.299024	0.614844	dermatan sulfate epimerase like
ENSG00000284377	LOC105373347	83.4032	1.17734	0.235531	0.226821	1.0384	0.299084	0.614854	periphilin-1
ENSG00000241679	NA	133.549	0.951323	-0.071993	0.069333	-1.03837	0.2991	0.614854	NA
ENSG00000260025	NA	94.2377	0.938388	-0.0917429	0.0883553	-1.03834	0.299111	0.614854	NA
ENSG00000174844	DNAH12	182.58	1.08155	0.113097	0.108926	1.03828	0.299138	0.614854	dynein axonemal heavy chain 12
ENSG00000163703	CRELD1	3.41055	0.890998	-0.166505	0.160368	-1.03827	0.299145	0.614854	cysteine rich with EGF like domains 1
ENSG00000117862	TXNDC12	290.697	1.02532	0.0360698	0.034745	1.03813	0.299209	0.614897	thioredoxin domain containing 12
ENSG00000128250	RFPL1	2.73246	0.859384	-0.218625	0.210596	-1.03813	0.299212	0.614897	ret finger protein like 1
ENSG00000256061	DNAAF4	15.2784	1.074	0.102991	0.099217	1.03804	0.299253	0.614933	dynein axonemal assembly factor 4
ENSG00000197421	GGT3P	48.0881	1.10415	0.142939	0.137717	1.03792	0.299309	0.615002	gamma-glutamyltransferase 3 pseudogene
ENSG00000228217	NA	4.19891	1.13538	0.183174	0.176501	1.03781	0.29936	0.615028	NA
ENSG00000248993	NA	16.228	1.18587	0.245943	0.236988	1.03779	0.299368	0.615028	NA
ENSG00000048540	LMO3	10114.1	0.956144	-0.0647003	0.0623476	-1.03774	0.299393	0.615031	LIM domain only 3
ENSG00000109881	CCDC34	346.429	0.95279	-0.0697701	0.0672399	-1.03763	0.299442	0.615061	coiled-coil domain containing 34
ENSG00000229132	EIF4A1P10	104.388	0.914305	-0.129252	0.124569	-1.03759	0.299459	0.615061	eukaryotic translation initiation factor 4A1 pseudogene 10
ENSG00000215304	NA	7.07707	0.90808	-0.139108	0.134073	-1.03756	0.299477	0.615061	NA
ENSG00000168939	SPRY3	1628.55	0.964161	-0.0526541	0.0507545	-1.03743	0.299537	0.615136	sprouty RTK signaling antagonist 3
ENSG00000086200	IPO11	1644.88	1.0282	0.040116	0.0386776	1.03719	0.299648	0.615291	importin 11
ENSG00000162194	LBHD1	61.3376	0.958248	-0.0615295	0.059327	-1.03712	0.299678	0.615291	LBH domain containing 1
ENSG00000225210	DUXAP9	609.152	1.09626	0.13259	0.127847	1.03711	0.299687	0.615291	double homeobox A pseudogene 9
ENSG00000271976	NA	121.441	0.969676	-0.0444246	0.0428368	-1.03707	0.299705	0.615291	NA
ENSG00000120675	DNAJC15	1795.51	0.966721	-0.048829	0.0470922	-1.03688	0.299792	0.615422	DnaJ heat shock protein family (Hsp40) member C15
ENSG00000110675	ELMOD1	3352.29	0.950068	-0.0738978	0.0712754	-1.03679	0.299833	0.615458	ELMO domain containing 1
ENSG00000261302	NUP93-DT	107.926	1.05726	0.0803365	0.0774926	1.0367	0.299876	0.6155	NUP93 divergent transcript
ENSG00000286127	NA	4.31678	0.872551	-0.196689	0.189766	-1.03648	0.299979	0.615663	NA
ENSG00000286416	NA	256.09	1.03883	0.054963	0.0530325	1.0364	0.300015	0.615689	NA
ENSG00000213979	RPL7AP14	4.21729	1.11835	0.161371	0.155729	1.03623	0.300094	0.615772	ribosomal protein L7a pseudogene 14
ENSG00000153574	RPIA	564.115	0.972973	-0.0395279	0.0381503	-1.03611	0.30015	0.615772	ribose 5-phosphate isomerase A
ENSG00000196187	TMEM63A	2701.4	1.14635	0.197049	0.190186	1.03609	0.300161	0.615772	transmembrane protein 63A
ENSG00000138744	NAAA	514.779	1.03366	0.047762	0.0460984	1.03609	0.300161	0.615772	N-acylethanolamine acid amidase
ENSG00000235597	LINC01102	1099.01	0.950524	-0.0732054	0.0706639	-1.03596	0.300218	0.615772	long intergenic non-protein coding RNA 1102
ENSG00000121297	TSHZ3	2018.67	1.05313	0.0746815	0.07209	1.03595	0.300226	0.615772	teashirt zinc finger homeobox 3
ENSG00000154589	LY96	124.005	1.07419	0.10325	0.0996727	1.0359	0.300251	0.615772	lymphocyte antigen 96
ENSG00000285978	NA	22.1192	1.05507	0.077332	0.0746536	1.03588	0.300259	0.615772	NA
ENSG00000119878	CRIPT	1135.22	0.976263	-0.0346576	0.0334576	-1.03587	0.300264	0.615772	CXXC repeat containing interactor of PDZ3 domain
ENSG00000158019	BABAM2	6551.93	1.03136	0.0445531	0.0430157	1.03574	0.300324	0.615847	BRISC and BRCA1 A complex member 2
ENSG00000100884	CPNE6	927.385	0.939656	-0.089796	0.0867083	-1.03561	0.300384	0.615908	copine 6
ENSG00000204860	NA	92.2882	1.07323	0.101954	0.098451	1.03558	0.3004	0.615908	NA
ENSG00000165795	NDRG2	8447.56	0.948829	-0.0757806	0.0731957	-1.03532	0.300522	0.61603	NDRG family member 2
ENSG00000268066	FMR1-AS1	7.52706	0.927439	-0.108676	0.104971	-1.03529	0.300535	0.61603	FMR1 antisense RNA 1
ENSG00000052723	SIKE1	832.934	0.969106	-0.0452741	0.0437318	-1.03527	0.300544	0.61603	suppressor of IKBKE 1
ENSG00000163249	CCNYL1	1395.81	1.04405	0.0621956	0.0600784	1.03524	0.300556	0.61603	cyclin Y like 1
ENSG00000254852	NPIPA2	186.387	1.04945	0.0696309	0.0672632	1.0352	0.300575	0.61603	nuclear pore complex interacting protein family member A2
ENSG00000183833	CFAP91	5.60046	0.884498	-0.177069	0.171072	-1.03506	0.300642	0.616073	cilia and flagella associated protein 91
ENSG00000124466	LYPD3	2.71473	1.14663	0.197396	0.19071	1.03506	0.300643	0.616073	LY6/PLAUR domain containing 3
ENSG00000050748	MAPK9	4760.88	0.971931	-0.0410747	0.0396894	-1.0349	0.300714	0.616171	mitogen-activated protein kinase 9
ENSG00000146678	IGFBP1	3.7029	1.13492	0.182595	0.176507	1.03449	0.300906	0.616517	insulin like growth factor binding protein 1
ENSG00000254744	NA	3.63328	1.14981	0.201395	0.194699	1.0344	0.300951	0.616562	NA
ENSG00000101444	AHCY	502.18	0.957184	-0.0631324	0.0610398	-1.03428	0.301004	0.616623	adenosylhomocysteinase
ENSG00000008300	CELSR3	1875.2	1.05862	0.0821837	0.07947	1.03415	0.301067	0.616656	cadherin EGF LAG seven-pass G-type receptor 3
ENSG00000178078	STAP2	37.7449	0.940398	-0.0886566	0.0857329	-1.0341	0.301089	0.616656	signal transducing adaptor family member 2
ENSG00000147862	NFIB	10780.8	0.96808	-0.0468018	0.0452625	-1.03401	0.301132	0.616656	nuclear factor I B
ENSG00000259475	NA	570.141	1.06959	0.0970589	0.093867	1.034	0.301134	0.616656	NA
ENSG00000204933	NA	4.57576	0.883808	-0.178194	0.172335	-1.034	0.301136	0.616656	NA
ENSG00000132698	RAB25	4.84676	1.132	0.17888	0.173027	1.03383	0.301217	0.616773	RAB25, member RAS oncogene family
ENSG00000279587	NA	4.24812	0.898868	-0.153819	0.148826	-1.03355	0.301348	0.616995	NA
ENSG00000131375	CAPN7	2008.56	1.02782	0.0395933	0.0383111	1.03347	0.301385	0.617022	calpain 7
ENSG00000226310	NA	175.867	1.04506	0.0635924	0.0615378	1.03339	0.301423	0.617053	NA
ENSG00000255946	NA	37.8721	1.06109	0.0855431	0.082791	1.03324	0.301491	0.617143	NA
ENSG00000116128	BCL9	981.948	1.01957	0.0279646	0.027068	1.03313	0.301545	0.617208	BCL9 transcription coactivator
ENSG00000272149	NA	5.57789	1.08669	0.119938	0.116113	1.03294	0.30163	0.617333	NA
ENSG00000288548	NA	24.7404	1.06386	0.0893103	0.0864679	1.03287	0.301664	0.617354	NA
ENSG00000259459	NA	8.3935	1.10212	0.140275	0.135819	1.03281	0.301692	0.617365	NA
ENSG00000138100	TRIM54	283.321	0.913297	-0.130844	0.126695	-1.03275	0.30172	0.617374	tripartite motif containing 54
ENSG00000236202	GRM7-AS1	34.2135	1.10675	0.146333	0.141721	1.03254	0.301818	0.617482	GRM7 antisense RNA 1
ENSG00000145604	SKP2	1205.35	1.02742	0.0390192	0.0377895	1.03254	0.301819	0.617482	S-phase kinase associated protein 2
ENSG00000229491	NA	96.4069	1.13494	0.182617	0.176875	1.03246	0.301856	0.61751	NA
ENSG00000231824	AKAIN1	78.8581	0.932414	-0.100958	0.0977992	-1.0323	0.301933	0.617579	A-kinase anchor inhibitor 1
ENSG00000145779	TNFAIP8	247.057	0.936185	-0.0951344	0.0921586	-1.03229	0.301936	0.617579	TNF alpha induced protein 8
ENSG00000198838	RYR3	9876.74	1.0426	0.0601907	0.0583209	1.03206	0.302044	0.617625	ryanodine receptor 3
ENSG00000261377	NA	887.62	1.05122	0.0720685	0.0698304	1.03205	0.302048	0.617625	NA
ENSG00000131844	MCCC2	1401.81	1.02752	0.039163	0.0379468	1.03205	0.302048	0.617625	methylcrotonyl-CoA carboxylase subunit 2
ENSG00000188554	NBR1	3123.48	0.974579	-0.0371488	0.0359954	-1.03204	0.302052	0.617625	NBR1 autophagy cargo receptor
ENSG00000164654	MIOS	1356.05	0.974633	-0.037069	0.0359275	-1.03177	0.302179	0.617761	meiosis regulator for oocyte development
ENSG00000137261	KIAA0319	3640.78	0.951861	-0.0711779	0.0689867	-1.03176	0.302183	0.617761	KIAA0319
ENSG00000230490	NA	834.36	1.09402	0.129636	0.125651	1.03171	0.302207	0.617761	NA
ENSG00000265393	NA	22.46	0.92038	-0.119699	0.116021	-1.0317	0.302211	0.617761	NA
ENSG00000259728	NA	8.56632	1.08669	0.119941	0.116263	1.03164	0.302243	0.617778	NA
ENSG00000138231	DBR1	278.359	0.968463	-0.0462318	0.0448197	-1.0315	0.302304	0.617817	debranching RNA lariats 1
ENSG00000215203	GRXCR1	5.24616	1.14255	0.192261	0.186391	1.03149	0.302309	0.617817	glutaredoxin and cysteine rich domain containing 1
ENSG00000232699	NA	26.8584	1.07823	0.108662	0.105356	1.03138	0.302364	0.617825	NA
ENSG00000013523	ANGEL1	1192.79	1.02295	0.0327317	0.0317364	1.03136	0.30237	0.617825	angel homolog 1
ENSG00000205885	C1RL-AS1	128.924	1.05262	0.0739872	0.0717391	1.03134	0.302383	0.617825	C1RL antisense RNA 1
ENSG00000129204	USP6	110.512	1.07795	0.108293	0.105023	1.03113	0.302479	0.617941	ubiquitin specific peptidase 6
ENSG00000204429	NA	6.80337	0.885931	-0.174733	0.169466	-1.03108	0.302504	0.617941	NA
ENSG00000261261	NA	5.65697	1.14167	0.191146	0.185386	1.03107	0.302509	0.617941	NA
ENSG00000123472	ATPAF1	3039.68	0.978543	-0.0312924	0.03036	-1.03071	0.302676	0.618068	ATP synthase mitochondrial F1 complex assembly factor 1
ENSG00000197355	UAP1L1	292.232	1.06219	0.0870476	0.0844604	1.03063	0.302713	0.618068	UDP-N-acetylglucosamine pyrophosphorylase 1 like 1
ENSG00000254101	LINC02055	3641.89	0.900052	-0.15192	0.147407	-1.03062	0.30272	0.618068	long intergenic non-protein coding RNA 2055
ENSG00000237172	B3GNT9	122.37	1.08028	0.111412	0.108105	1.03058	0.302736	0.618068	UDP-GlcNAc:betaGal beta-1,3-N-acetylglucosaminyltransferase 9
ENSG00000259548	NA	11.6495	1.08082	0.112122	0.108799	1.03053	0.302759	0.618068	NA
ENSG00000117318	ID3	226.619	0.918446	-0.122732	0.119096	-1.03053	0.302761	0.618068	inhibitor of DNA binding 3
ENSG00000253653	NA	18.2798	0.939844	-0.0895064	0.0868552	-1.03053	0.302764	0.618068	NA
ENSG00000185163	DDX51	558.779	1.03634	0.0515017	0.0499767	1.03051	0.302768	0.618068	DEAD-box helicase 51
ENSG00000185651	UBE2L3	1912.52	0.982208	-0.0258998	0.0251336	-1.03049	0.302781	0.618068	ubiquitin conjugating enzyme E2 L3
ENSG00000072310	SREBF1	1425.28	1.07128	0.0993353	0.0964339	1.03009	0.302969	0.618405	sterol regulatory element binding transcription factor 1
ENSG00000169174	PCSK9	10.9722	1.11109	0.151975	0.147546	1.03002	0.303002	0.618416	proprotein convertase subtilisin/kexin type 9
ENSG00000229688	CRPPA-AS1	3.81657	1.13819	0.186747	0.181312	1.02998	0.303021	0.618416	CRPPA antisense RNA 1
ENSG00000185100	ADSS1	108.785	1.07872	0.109324	0.106156	1.02984	0.303083	0.618456	adenylosuccinate synthase 1
ENSG00000009830	POMT2	994.579	1.03744	0.0530318	0.0514975	1.02979	0.303107	0.618456	protein O-mannosyltransferase 2
ENSG00000281100	NA	36.0401	1.06744	0.0941516	0.0914293	1.02977	0.303116	0.618456	NA
ENSG00000287262	NA	19.8526	1.05811	0.081495	0.0791417	1.02974	0.303134	0.618456	NA
ENSG00000227356	GOLGA7B-DT	24.1777	1.06599	0.0921886	0.0895379	1.0296	0.303196	0.618534	GOLGA7B divergent transcript
ENSG00000162598	C1orf87	24.2632	1.17133	0.228151	0.221624	1.02945	0.303267	0.618632	chromosome 1 open reading frame 87
ENSG00000167701	GPT	50.4913	0.935597	-0.0960416	0.0933104	-1.02927	0.303353	0.618699	glutamic--pyruvic transaminase
ENSG00000232431	NA	5.36106	0.89643	-0.157737	0.153255	-1.02925	0.303362	0.618699	NA
ENSG00000185650	ZFP36L1	982.294	0.935196	-0.0966601	0.0939146	-1.02923	0.30337	0.618699	ZFP36 ring finger protein like 1
ENSG00000103174	NAGPA	707.885	0.952161	-0.0707227	0.0687225	-1.02911	0.30343	0.618775	N-acetylglucosamine-1-phosphodiester alpha-N-acetylglucosaminidase
ENSG00000054611	TBC1D22A	5640.85	1.02856	0.0406258	0.0394793	1.02904	0.30346	0.618787	TBC1 domain family member 22A
ENSG00000010318	PHF7	307.318	1.0349	0.0494848	0.0480909	1.02898	0.303487	0.618795	PHD finger protein 7
ENSG00000163879	DNALI1	236.239	1.04507	0.0636024	0.0618154	1.02891	0.303523	0.618821	dynein axonemal light intermediate chain 1
ENSG00000113360	DROSHA	2892.4	1.01661	0.0237647	0.0231067	1.02848	0.303724	0.619108	drosha ribonuclease III
ENSG00000253141	NA	10.1605	1.10068	0.138394	0.134569	1.02842	0.30375	0.619108	NA
ENSG00000254990	NA	68.1795	1.05562	0.0780915	0.0759339	1.02842	0.303755	0.619108	NA
ENSG00000162545	CAMK2N1	4815.71	0.964069	-0.0527923	0.0513339	-1.02841	0.303757	0.619108	calcium/calmodulin dependent protein kinase II inhibitor 1
ENSG00000229873	NA	5.33266	0.908874	-0.137848	0.13406	-1.02826	0.303829	0.61919	NA
ENSG00000273802	H2BC8	406.933	0.902311	-0.148303	0.144235	-1.0282	0.303854	0.61919	H2B clustered histone 8
ENSG00000116580	GON4L	2369.46	1.01487	0.0213015	0.020718	1.02817	0.303871	0.61919	gon-4 like
ENSG00000224729	PCOLCE-AS1	19.2154	1.07271	0.101263	0.098494	1.02811	0.303896	0.61919	PCOLCE antisense RNA 1
ENSG00000170382	LRRN2	2991.06	1.05971	0.0836727	0.0813887	1.02806	0.30392	0.61919	leucine rich repeat neuronal 2
ENSG00000144597	EAF1	961.679	0.971728	-0.0413749	0.0402469	-1.02803	0.303937	0.61919	ELL associated factor 1
ENSG00000100360	IFT27	626.64	0.968723	-0.0458435	0.0445991	-1.0279	0.303996	0.619227	intraflagellar transport 27
ENSG00000150457	LATS2	350.816	1.06446	0.0901247	0.0876794	1.02789	0.304002	0.619227	large tumor suppressor kinase 2
ENSG00000128731	HERC2	9867.62	1.01815	0.0259571	0.0252546	1.02782	0.304037	0.61925	HECT and RLD domain containing E3 ubiquitin protein ligase 2
ENSG00000134108	ARL8B	4521.13	0.978519	-0.0313286	0.0304843	-1.0277	0.304092	0.619287	ADP ribosylation factor like GTPase 8B
ENSG00000101654	RNMT	2447.74	0.976313	-0.0345844	0.0336536	-1.02766	0.304111	0.619287	RNA guanine-7 methyltransferase
ENSG00000289210	NA	26.3505	1.06381	0.0892431	0.0868481	1.02758	0.304149	0.619287	NA
ENSG00000271741	NA	9.61094	1.08485	0.117501	0.114349	1.02756	0.304156	0.619287	NA
ENSG00000234699	NA	7.27791	0.919433	-0.121184	0.117937	-1.02753	0.304173	0.619287	NA
ENSG00000133110	POSTN	112.717	0.917954	-0.123505	0.120202	-1.02748	0.304195	0.619287	periostin
ENSG00000181754	AMIGO1	1428.07	0.952993	-0.069462	0.067609	-1.02741	0.304228	0.619307	adhesion molecule with Ig like domain 1
ENSG00000261210	CLEC19A	39.5511	0.920756	-0.119109	0.115977	-1.02701	0.304417	0.619594	C-type lectin domain containing 19A
ENSG00000186204	CYP4F12	59.0983	1.18896	0.249702	0.243137	1.027	0.304421	0.619594	cytochrome P450 family 4 subfamily F member 12
ENSG00000285633	NA	19.1482	1.08354	0.115746	0.112708	1.02696	0.304439	0.619594	NA
ENSG00000256717	NA	239.652	1.06473	0.0904867	0.088123	1.02682	0.304504	0.619679	NA
ENSG00000177105	RHOG	240.51	1.10189	0.139982	0.136378	1.02643	0.304691	0.620012	ras homolog family member G
ENSG00000119333	DYNC2I2	167.864	0.957167	-0.0631581	0.061543	-1.02624	0.304777	0.620135	dynein 2 intermediate chain 2
ENSG00000271584	LINC02550	16.633	0.899039	-0.153544	0.149628	-1.02617	0.304809	0.620135	long intergenic non-protein coding RNA 2550
ENSG00000113100	CDH9	6360.43	0.92725	-0.108969	0.106193	-1.02615	0.304822	0.620135	cadherin 9
ENSG00000290071	NA	4.25509	1.15336	0.205847	0.200614	1.02608	0.304853	0.620143	NA
ENSG00000273033	LINC02035	298.279	1.03012	0.0428127	0.0417261	1.02604	0.304872	0.620143	long intergenic non-protein coding RNA 2035
ENSG00000231298	MANCR	4.47484	1.13529	0.183055	0.178478	1.02565	0.305059	0.620475	mitotically associated long non coding RNA
ENSG00000030304	MUSK	14.7618	0.882861	-0.179742	0.175263	-1.02555	0.305103	0.62048	muscle associated receptor tyrosine kinase
ENSG00000274698	NA	18.4431	1.06008	0.0841705	0.0820797	1.02547	0.30514	0.62048	NA
ENSG00000109158	GABRA4	5585.93	0.934169	-0.0982448	0.095818	-1.02533	0.305209	0.62048	gamma-aminobutyric acid type A receptor subunit alpha4
ENSG00000272831	NA	79.6354	0.940658	-0.0882584	0.0860809	-1.0253	0.305223	0.62048	NA
ENSG00000203485	INF2	2181.15	1.08033	0.111477	0.108729	1.02528	0.305233	0.62048	inverted formin 2
ENSG00000264958	NA	29.7847	1.06736	0.0940524	0.0917442	1.02516	0.305288	0.62048	NA
ENSG00000064989	CALCRL	847.956	0.951977	-0.0710013	0.069259	-1.02516	0.305289	0.62048	calcitonin receptor like receptor
ENSG00000226676	LINC02679	30.1444	1.08631	0.119432	0.116501	1.02515	0.305291	0.62048	long intergenic non-protein coding RNA 2679
ENSG00000168004	PLAAT5	167.821	1.03767	0.0533417	0.0520333	1.02515	0.305294	0.62048	phospholipase A and acyltransferase 5
ENSG00000157017	GHRL	14.5653	1.10085	0.138613	0.135214	1.02514	0.305299	0.62048	ghrelin and obestatin prepropeptide
ENSG00000131981	LGALS3	404.466	1.0623	0.0871937	0.0850618	1.02506	0.305334	0.62048	galectin 3
ENSG00000251679	NA	7.95613	1.09614	0.132426	0.12919	1.02505	0.305342	0.62048	NA
ENSG00000286675	NA	41.6241	1.06184	0.0865625	0.0844555	1.02495	0.305388	0.620525	NA
ENSG00000234107	NA	3.22374	1.14645	0.197174	0.192414	1.02474	0.305487	0.62068	NA
ENSG00000164841	TMEM74	426.493	0.966447	-0.0492372	0.048053	-1.02464	0.305532	0.620723	transmembrane protein 74
ENSG00000255330	NA	742.089	0.956948	-0.0634869	0.0619652	-1.02456	0.305572	0.620757	NA
ENSG00000245330	NA	5.12246	0.90717	-0.140556	0.137196	-1.02449	0.305604	0.620775	NA
ENSG00000261610	NA	8.50083	1.09981	0.137254	0.134005	1.02425	0.305718	0.620959	NA
ENSG00000280767	NA	3.55441	1.11987	0.163337	0.159506	1.02402	0.305826	0.621132	NA
ENSG00000169194	IL13	3.01855	1.16322	0.218118	0.213055	1.02377	0.305945	0.621318	interleukin 13
ENSG00000099949	LZTR1	205.058	0.963604	-0.0534881	0.0522485	-1.02373	0.305965	0.621318	leucine zipper like transcription regulator 1
ENSG00000021645	NRXN3	105671	0.964766	-0.0517494	0.0505627	-1.02347	0.306085	0.621468	neurexin 3
ENSG00000177853	ZNF518A	3501.39	1.03836	0.0543131	0.0530675	1.02347	0.306085	0.621468	zinc finger protein 518A
ENSG00000279529	NA	51.9439	1.04127	0.058346	0.0570154	1.02334	0.306149	0.621494	NA
ENSG00000117682	DHDDS	906.059	0.97834	-0.0315919	0.0308734	-1.02327	0.30618	0.621494	dehydrodolichyl diphosphate synthase subunit
ENSG00000284071	NA	2.77072	1.15231	0.204525	0.199876	1.02326	0.306187	0.621494	NA
ENSG00000187147	RNF220	12239.3	1.12569	0.170814	0.166934	1.02324	0.306192	0.621494	ring finger protein 220
ENSG00000074201	CLNS1A	2553.42	1.01817	0.0259738	0.0253852	1.02319	0.306219	0.621499	chloride nucleotide-sensitive channel 1A
ENSG00000177679	SRRM3	2017.45	1.07176	0.0999869	0.0977255	1.02314	0.306241	0.621499	serine/arginine repetitive matrix 3
ENSG00000126012	KDM5C	2441.33	1.0217	0.0309769	0.0302811	1.02298	0.306319	0.621539	lysine demethylase 5C
ENSG00000104524	PYCR3	186.306	0.945289	-0.0811729	0.0793505	-1.02297	0.306324	0.621539	pyrroline-5-carboxylate reductase 3
ENSG00000272913	NA	20.5704	1.063	0.0881397	0.086175	1.0228	0.306403	0.621539	NA
ENSG00000136877	FPGS	424.069	1.03481	0.0493643	0.048264	1.0228	0.306403	0.621539	folylpolyglutamate synthase
ENSG00000272758	WDR5B-DT	264.545	1.06028	0.0844411	0.0825645	1.02273	0.306436	0.621539	WDR5B divergent transcript
ENSG00000196220	SRGAP3	12603.6	1.03115	0.0442478	0.0432655	1.02271	0.306447	0.621539	SLIT-ROBO Rho GTPase activating protein 3
ENSG00000147118	ZNF182	240.6	1.02917	0.0414773	0.0405575	1.02268	0.30646	0.621539	zinc finger protein 182
ENSG00000141837	CACNA1A	8970.73	1.06029	0.0844615	0.0825894	1.02267	0.306465	0.621539	calcium voltage-gated channel subunit alpha1 A
ENSG00000234537	NA	7.87218	1.11686	0.159449	0.155917	1.02265	0.306472	0.621539	NA
ENSG00000227279	NA	5.69004	1.12189	0.165927	0.162267	1.02256	0.306517	0.621582	NA
ENSG00000235084	NA	4.31766	1.12717	0.172701	0.168919	1.02239	0.306598	0.621662	NA
ENSG00000259287	NA	3.49285	0.889961	-0.168186	0.164505	-1.02238	0.306603	0.621662	NA
ENSG00000140285	FGF7	29.0237	1.10389	0.142593	0.139483	1.02229	0.306642	0.621694	fibroblast growth factor 7
ENSG00000170396	ZNF804A	5743.95	0.934071	-0.0983964	0.0962597	-1.0222	0.306688	0.621739	zinc finger protein 804A
ENSG00000105701	FKBP8	3860.73	0.956826	-0.0636718	0.0622926	-1.02214	0.306715	0.621746	FKBP prolyl isomerase 8
ENSG00000225595	LINC01623	2.81956	0.884247	-0.177479	0.17365	-1.02205	0.306758	0.621769	long intergenic non-protein coding RNA 1623
ENSG00000249085	NA	31.1421	0.934487	-0.0977533	0.0956475	-1.02202	0.306773	0.621769	NA
ENSG00000149273	RPS3	2465.43	0.95818	-0.0616311	0.060317	-1.02179	0.306882	0.621931	ribosomal protein S3
ENSG00000112130	RNF8	1123.46	0.981634	-0.026743	0.0261737	-1.02175	0.306899	0.621931	ring finger protein 8
ENSG00000255867	DENND5B-AS1	25.5944	1.05388	0.0757081	0.0741057	1.02162	0.30696	0.621962	DENND5B antisense RNA 1
ENSG00000263766	KPNB1-DT	388.465	1.05351	0.075198	0.0736083	1.0216	0.306972	0.621962	KPNB1 divergent transcript
ENSG00000280241	NA	558.389	1.05786	0.0811461	0.0794337	1.02156	0.30699	0.621962	NA
ENSG00000102804	TSC22D1	15268	0.97211	-0.0408088	0.0399491	-1.02152	0.307009	0.621962	TSC22 domain family member 1
ENSG00000267173	NA	37.5525	1.06124	0.0857454	0.0839446	1.02145	0.30704	0.621967	NA
ENSG00000164211	STARD4	1215.91	0.947822	-0.0773125	0.0756916	-1.02141	0.307058	0.621967	StAR related lipid transfer domain containing 4
ENSG00000158717	RNF166	280.338	0.96663	-0.0489641	0.0479404	-1.02135	0.307087	0.621978	ring finger protein 166
ENSG00000168273	UQCC5	377.351	1.04225	0.0596975	0.058462	1.02113	0.307191	0.622142	ubiquinol-cytochrome c reductase complex assembly factor 5
ENSG00000164076	CAMKV	3406.66	0.936197	-0.0951162	0.0931732	-1.02085	0.307324	0.622364	CaM kinase like vesicle associated
ENSG00000155545	MIER3	938.789	1.0291	0.0413858	0.0405443	1.02075	0.307371	0.622366	MIER family member 3
ENSG00000178568	ERBB4	43827.1	0.957073	-0.0632992	0.0620152	-1.0207	0.307395	0.622366	erb-b2 receptor tyrosine kinase 4
ENSG00000036530	CYP46A1	1699.2	1.04793	0.0675469	0.066177	1.0207	0.307396	0.622366	cytochrome P450 family 46 subfamily A member 1
ENSG00000154781	CCDC174	531.669	1.01763	0.0252174	0.0247121	1.02045	0.307517	0.622532	coiled-coil domain containing 174
ENSG00000273454	NA	7.04272	1.08861	0.122493	0.120046	1.02038	0.307548	0.622532	NA
ENSG00000227757	NA	333.901	1.11435	0.156209	0.153089	1.02038	0.307548	0.622532	NA
ENSG00000109534	GAR1	153.697	0.958286	-0.0614716	0.0602509	-1.02026	0.307605	0.6226	GAR1 ribonucleoprotein
ENSG00000284380	NA	6.25374	1.11648	0.15896	0.155821	1.02014	0.307662	0.622667	NA
ENSG00000152266	PTH	6.70081	1.12198	0.166041	0.162782	1.02002	0.307718	0.622733	parathyroid hormone
ENSG00000162438	CTRC	3.88488	1.16502	0.22035	0.216049	1.01991	0.307772	0.622795	chymotrypsin C
ENSG00000275232	NA	96.0094	0.900984	-0.150426	0.147514	-1.01974	0.307851	0.622876	NA
ENSG00000259326	NA	53.2831	1.04813	0.067816	0.0665086	1.01966	0.307891	0.622876	NA
ENSG00000184986	TMEM121	117.191	0.943446	-0.0839881	0.0823703	-1.01964	0.307899	0.622876	transmembrane protein 121
ENSG00000274600	RIMBP3B	35.2818	0.937249	-0.0934953	0.0916957	-1.01963	0.307906	0.622876	RIMS binding protein 3B
ENSG00000171791	BCL2	5729.25	1.04567	0.0644272	0.0631933	1.01953	0.307954	0.622925	BCL2 apoptosis regulator
ENSG00000286564	NA	7.19043	0.876499	-0.190176	0.186564	-1.01936	0.308031	0.623	NA
ENSG00000010310	GIPR	56.7388	1.17958	0.238268	0.233751	1.01932	0.30805	0.623	gastric inhibitory polypeptide receptor
ENSG00000080819	CPOX	620.874	1.07694	0.106943	0.104924	1.01925	0.308085	0.623	coproporphyrinogen oxidase
ENSG00000185056	C5orf47	57.9449	1.0731	0.101784	0.0998658	1.0192	0.308106	0.623	chromosome 5 open reading frame 47
ENSG00000236117	LINC01639	5.19341	1.1215	0.165424	0.162309	1.01919	0.308113	0.623	long intergenic non-protein coding RNA 1639
ENSG00000285948	NA	64.8065	1.05995	0.0839941	0.0824158	1.01915	0.308131	0.623	NA
ENSG00000161905	ALOX15	17.8195	1.13495	0.182624	0.179253	1.01881	0.308295	0.623283	arachidonate 15-lipoxygenase
ENSG00000289155	NA	17.4278	0.933839	-0.098755	0.0969419	-1.0187	0.308344	0.623335	NA
ENSG00000167562	ZNF701	420.938	1.03064	0.0435394	0.0427601	1.01823	0.308571	0.623746	zinc finger protein 701
ENSG00000219481	NBPF1	2430.61	1.04659	0.0656952	0.0645287	1.01808	0.308641	0.623841	NBPF member 1
ENSG00000270578	NA	8.04615	1.09114	0.125833	0.12362	1.0179	0.308725	0.623924	NA
ENSG00000243321	LINC01998	6.93618	0.890855	-0.166737	0.163813	-1.01785	0.308751	0.623924	long intergenic non-protein coding RNA 1998
ENSG00000275212	NA	113.094	1.09637	0.13274	0.130413	1.01784	0.308753	0.623924	NA
ENSG00000171298	GAA	879.547	1.03789	0.0536552	0.0527234	1.01767	0.308833	0.624038	alpha glucosidase
ENSG00000139793	MBNL2	13757.4	1.03742	0.0529948	0.0520847	1.01747	0.308928	0.624182	muscleblind like splicing regulator 2
ENSG00000015568	RGPD5	9248.46	1.04133	0.0584328	0.0574329	1.01741	0.308958	0.624182	RANBP2 like and GRIP domain containing 5
ENSG00000228818	PSMD2P1	12.2603	0.910031	-0.136013	0.13369	-1.01738	0.308975	0.624182	proteasome 26S subunit, non-ATPase, 2 pseudogene 1
ENSG00000189350	TOGARAM2	452.673	0.908141	-0.139012	0.136673	-1.01712	0.309098	0.624298	TOG array regulator of axonemal microtubules 2
ENSG00000167552	TUBA1A	8825.51	0.924311	-0.113549	0.111642	-1.01708	0.309113	0.624298	tubulin alpha 1a
ENSG00000258818	RNASE4	5.85391	0.869845	-0.20117	0.197802	-1.01703	0.309141	0.624298	ribonuclease A family member 4
ENSG00000205763	NA	828.976	1.04264	0.0602453	0.0592368	1.01703	0.309141	0.624298	NA
ENSG00000100209	HSCB	230.212	0.970361	-0.043407	0.0426811	-1.01701	0.309149	0.624298	HscB mitochondrial iron-sulfur cluster cochaperone
ENSG00000198901	PRC1	13.9166	0.915283	-0.127711	0.125596	-1.01684	0.30923	0.62435	protein regulator of cytokinesis 1
ENSG00000273198	NA	5.80289	1.10578	0.14507	0.142667	1.01684	0.30923	0.62435	NA
ENSG00000134748	PRPF38A	830.324	0.978614	-0.0311885	0.0306737	-1.01678	0.309257	0.62435	pre-mRNA processing factor 38A
ENSG00000198517	MAFK	601.704	0.947309	-0.0780929	0.0768111	-1.01669	0.309302	0.62435	MAF bZIP transcription factor K
ENSG00000197976	AKAP17A	423.478	1.03877	0.0548819	0.0539813	1.01668	0.309304	0.62435	A-kinase anchoring protein 17A
ENSG00000130024	PHF10	1718.32	1.0349	0.0494935	0.0486826	1.01666	0.309317	0.62435	PHD finger protein 10
ENSG00000182841	NA	596.837	1.04285	0.0605292	0.0595483	1.01647	0.309404	0.624431	NA
ENSG00000153721	CNKSR3	25.8761	1.10732	0.147067	0.14469	1.01643	0.309426	0.624431	CNKSR family member 3
ENSG00000185272	RBM11	351.144	1.04762	0.067112	0.0660275	1.01642	0.309427	0.624431	RNA binding motif protein 11
ENSG00000229921	KIF25-AS1	14.9566	0.831704	-0.265857	0.261608	-1.01624	0.309514	0.624485	KIF25 antisense RNA 1
ENSG00000129292	PHF20L1	4657.1	0.963914	-0.0530243	0.0521788	-1.0162	0.309532	0.624485	PHD finger protein 20 like 1
ENSG00000177414	UBE2U	5.57041	0.855592	-0.225006	0.221423	-1.01618	0.309543	0.624485	ubiquitin conjugating enzyme E2 U
ENSG00000267379	NA	3.13489	1.15359	0.206132	0.202855	1.01615	0.309558	0.624485	NA
ENSG00000229689	NA	226.457	1.0294	0.0418058	0.0411425	1.01612	0.309572	0.624485	NA
ENSG00000106993	CDC37L1	1155.22	0.959652	-0.059416	0.0584834	-1.01595	0.309655	0.624557	cell division cycle 37 like 1, HSP90 cochaperone
ENSG00000167083	GNGT2	23.5593	0.933403	-0.0994274	0.0978717	-1.0159	0.309679	0.624557	G protein subunit gamma transducin 2
ENSG00000260331	NA	7.65279	1.08837	0.122164	0.120253	1.01589	0.30968	0.624557	NA
ENSG00000105982	RNF32	93.4339	1.0562	0.0788777	0.0776473	1.01585	0.309703	0.624557	ring finger protein 32
ENSG00000230825	LINC03016	165.428	1.09629	0.132636	0.130573	1.0158	0.309725	0.624557	long intergenic non-protein coding RNA 3016
ENSG00000284620	NA	229.79	1.06242	0.0873574	0.0860135	1.01562	0.309808	0.624663	NA
ENSG00000125266	EFNB2	1903.61	0.958781	-0.0607271	0.0597966	-1.01556	0.309839	0.624663	ephrin B2
ENSG00000172137	CALB2	329.432	0.917158	-0.124758	0.122854	-1.0155	0.309868	0.624663	calbindin 2
ENSG00000253785	NA	99.697	0.935777	-0.0957631	0.0943073	-1.01544	0.309897	0.624663	NA
ENSG00000119771	KLHL29	4885.27	1.06626	0.0925554	0.0911522	1.01539	0.309918	0.624663	kelch like family member 29
ENSG00000138435	CHRNA1	23.946	0.916781	-0.125351	0.123451	-1.01539	0.309919	0.624663	cholinergic receptor nicotinic alpha 1 subunit
ENSG00000235974	VN2R19P	8.75412	1.0982	0.135134	0.133115	1.01517	0.310024	0.624805	vomeronasal 2 receptor 19, pseudogene
ENSG00000288580	NA	18.2067	0.897688	-0.155714	0.153402	-1.01507	0.310072	0.624805	NA
ENSG00000066777	ARFGEF1	5644.08	1.01812	0.0259045	0.02552	1.01507	0.310074	0.624805	ADP ribosylation factor guanine nucleotide exchange factor 1
ENSG00000171291	ZNF439	1065.24	1.02738	0.0389769	0.0383991	1.01505	0.310084	0.624805	zinc finger protein 439
ENSG00000223536	NA	26.8009	1.11837	0.161393	0.159032	1.01484	0.31018	0.624924	NA
ENSG00000068697	LAPTM4A	963.071	0.964549	-0.0520736	0.0513226	-1.01463	0.310281	0.624924	lysosomal protein transmembrane 4 alpha
ENSG00000253824	NA	23.5194	1.07797	0.108321	0.106765	1.01457	0.310309	0.624924	NA
ENSG00000185009	AP3M1	877.497	0.979416	-0.0300069	0.0295763	-1.01456	0.310318	0.624924	adaptor related protein complex 3 subunit mu 1
ENSG00000274717	NA	7.11954	1.10918	0.149495	0.147351	1.01455	0.31032	0.624924	NA
ENSG00000185721	DRG1	1429.52	0.978641	-0.0311487	0.0307023	-1.01454	0.310324	0.624924	developmentally regulated GTP binding protein 1
ENSG00000158793	NIT1	367.715	0.970152	-0.0437171	0.0430918	-1.01451	0.310339	0.624924	nitrilase 1
ENSG00000116882	HAO2	3.80463	1.12889	0.174899	0.172405	1.01446	0.310362	0.624924	hydroxyacid oxidase 2
ENSG00000213366	GSTM2	187.308	1.05514	0.0774311	0.0763367	1.01434	0.310422	0.624924	glutathione S-transferase mu 2
ENSG00000253171	NA	2.97915	0.876777	-0.189718	0.187044	-1.0143	0.310441	0.624924	NA
ENSG00000130311	DDA1	528.752	0.965267	-0.0510002	0.0502845	-1.01423	0.310472	0.624924	DET1 and DDB1 associated 1
ENSG00000236376	NA	3.49622	0.880523	-0.183568	0.181004	-1.01417	0.310503	0.624924	NA
ENSG00000258674	NA	3.31193	1.1874	0.247809	0.244355	1.01414	0.310518	0.624924	NA
ENSG00000256417	NA	9.85119	1.16669	0.222423	0.219328	1.01411	0.310529	0.624924	NA
ENSG00000103495	MAZ	491.091	0.9507	-0.0729385	0.0719243	-1.0141	0.310535	0.624924	MYC associated zinc finger protein
ENSG00000227265	GXYLT1P7	3.74431	0.87153	-0.198378	0.195628	-1.01406	0.310555	0.624924	GXYLT1 pseudogene 7
ENSG00000229727	LOC100506274	278.165	1.09622	0.132537	0.130706	1.01401	0.31058	0.624924	uncharacterized LOC100506274
ENSG00000228835	NA	2.91079	1.12409	0.168755	0.166433	1.01396	0.310604	0.624924	NA
ENSG00000233830	NA	275.081	0.925063	-0.112376	0.110834	-1.01392	0.310623	0.624924	NA
ENSG00000130165	ELOF1	313.85	0.945481	-0.0808792	0.0797713	-1.01389	0.310636	0.624924	elongation factor 1
ENSG00000118473	SGIP1	13455.5	1.02978	0.0423373	0.0417579	1.01387	0.310643	0.624924	SH3GL interacting endocytic adaptor 1
ENSG00000168539	CHRM1	1121.77	0.937105	-0.0937169	0.0924406	-1.01381	0.310675	0.624924	cholinergic receptor muscarinic 1
ENSG00000147140	NONO	1998.9	0.976248	-0.03468	0.0342084	-1.01379	0.310684	0.624924	non-POU domain containing octamer binding
ENSG00000089041	P2RX7	2703.71	1.06549	0.0915177	0.0902826	1.01368	0.310735	0.624968	purinergic receptor P2X 7
ENSG00000223478	ZDHHC12-DT	12.872	0.919351	-0.121312	0.119679	-1.01364	0.310753	0.624968	ZDHHC12 divergent transcript
ENSG00000136848	DAB2IP	3641.94	1.04306	0.0608171	0.0600085	1.01348	0.310833	0.624982	DAB2 interacting protein
ENSG00000168229	PTGDR	30.9758	0.880646	-0.183365	0.180936	-1.01343	0.310856	0.624982	prostaglandin D2 receptor
ENSG00000165973	NELL1	8815.43	0.939511	-0.0900184	0.088827	-1.01341	0.310863	0.624982	neural EGFL like 1
ENSG00000261499	NA	627.015	1.03488	0.0494585	0.0488088	1.01331	0.310911	0.624982	NA
ENSG00000181031	RPH3AL	392.624	1.06732	0.0939978	0.0927634	1.01331	0.310913	0.624982	rabphilin 3A like (without C2 domains)
ENSG00000179542	SLITRK4	2364.29	0.94356	-0.0838135	0.0827143	-1.01329	0.310922	0.624982	SLIT and NTRK like family member 4
ENSG00000101745	ANKRD12	3572.44	1.03044	0.0432617	0.0426946	1.01328	0.310925	0.624982	ankyrin repeat domain 12
ENSG00000085491	SLC25A24	724.692	0.965512	-0.0506339	0.0499737	-1.01321	0.310959	0.625003	solute carrier family 25 member 24
ENSG00000286728	NA	15.6688	0.884339	-0.177329	0.175025	-1.01316	0.310983	0.625003	NA
ENSG00000087274	ADD1	9310.91	1.02292	0.0326905	0.0322683	1.01308	0.31102	0.625031	adducin 1
ENSG00000289883	NA	9.1774	0.908734	-0.138069	0.136304	-1.01295	0.311082	0.625108	NA
ENSG00000226686	LINC01535	366.683	1.04397	0.0620862	0.0613064	1.01272	0.311194	0.625255	long intergenic non-protein coding RNA 1535
ENSG00000179938	GOLGA8J	39.0518	1.05528	0.0776249	0.0766512	1.0127	0.311202	0.625255	golgin A8 family member J
ENSG00000290086	NA	6.17852	0.9124	-0.132262	0.130631	-1.01248	0.311306	0.625417	NA
ENSG00000238278	NA	6.90454	0.894848	-0.160285	0.158334	-1.01232	0.311384	0.625506	NA
ENSG00000278848	TP53TG3C	2.93213	0.835667	-0.259	0.255855	-1.01229	0.311398	0.625506	TP53 target 3C
ENSG00000156076	WIF1	818.445	0.906665	-0.141358	0.139656	-1.01219	0.311448	0.625559	WNT inhibitory factor 1
ENSG00000281938	NA	49.879	1.07141	0.099514	0.0983207	1.01214	0.311473	0.625562	NA
ENSG00000023318	ERP44	2563.96	1.02519	0.0358953	0.0354697	1.012	0.311539	0.625628	endoplasmic reticulum protein 44
ENSG00000235944	NA	744.275	0.960706	-0.0578331	0.0571505	-1.01194	0.311565	0.625628	NA
ENSG00000180739	S1PR5	244.074	1.18029	0.239147	0.236336	1.01189	0.311589	0.625628	sphingosine-1-phosphate receptor 5
ENSG00000166188	ZNF319	184.59	1.03927	0.0555651	0.0549133	1.01187	0.3116	0.625628	zinc finger protein 319
ENSG00000286218	NA	30.6876	1.25558	0.328352	0.324574	1.01164	0.31171	0.625629	NA
ENSG00000128708	HAT1	708.273	1.04772	0.0672464	0.0664726	1.01164	0.31171	0.625629	histone acetyltransferase 1
ENSG00000104941	RSPH6A	6.93486	1.11616	0.158543	0.15672	1.01164	0.311712	0.625629	radial spoke head 6 homolog A
ENSG00000145632	PLK2	2296.13	0.940112	-0.0890949	0.0880719	-1.01161	0.311722	0.625629	polo like kinase 2
ENSG00000238287	NA	216.178	0.959642	-0.0594311	0.0587494	-1.0116	0.311728	0.625629	NA
ENSG00000240033	NA	4.92934	1.13382	0.181189	0.179115	1.01157	0.311742	0.625629	NA
ENSG00000141433	ADCYAP1	319.772	0.91447	-0.128992	0.12753	-1.01146	0.311796	0.625649	adenylate cyclase activating polypeptide 1
ENSG00000180730	SHISA2	42.9582	1.11649	0.158975	0.157175	1.01145	0.311799	0.625649	shisa family member 2
ENSG00000214160	ALG3	122.254	0.959866	-0.0590955	0.0584406	-1.01121	0.311918	0.625841	ALG3 alpha-1,3- mannosyltransferase
ENSG00000162804	SNED1	2458.66	1.04584	0.0646635	0.0639538	1.0111	0.31197	0.625897	sushi, nidogen and EGF like domains 1
ENSG00000145431	PDGFC	2546.95	0.959735	-0.0592914	0.0586525	-1.01089	0.312068	0.626046	platelet derived growth factor C
ENSG00000257365	FNTB	107.912	0.929069	-0.106142	0.105012	-1.01076	0.312132	0.626128	farnesyltransferase, CAAX box, beta
ENSG00000180354	MTURN	19754.4	1.04889	0.0688669	0.0681384	1.01069	0.312164	0.626145	maturin, neural progenitor differentiation regulator homolog
ENSG00000254701	NA	44.3927	1.10247	0.140733	0.139265	1.01054	0.312235	0.626238	NA
ENSG00000065618	COL17A1	11.6824	1.07582	0.105443	0.104347	1.0105	0.312258	0.626238	collagen type XVII alpha 1 chain
ENSG00000101347	SAMHD1	1352.12	0.949891	-0.0741657	0.0734052	-1.01036	0.312323	0.626282	SAM and HD domain containing deoxynucleoside triphosphate triphosphohydrolase 1
ENSG00000261840	LOC730183	16.8631	0.92843	-0.107135	0.106038	-1.01034	0.31233	0.626282	uncharacterized LOC730183
ENSG00000156689	GLYATL2	340.089	1.04833	0.068089	0.0673956	1.01029	0.312357	0.626282	glycine-N-acyltransferase like 2
ENSG00000224521	LOC105373277	17.9096	0.914525	-0.128905	0.127605	-1.01019	0.312406	0.626282	uncharacterized LOC105373277
ENSG00000172809	RPL38	3276.29	0.910377	-0.135463	0.1341	-1.01016	0.312417	0.626282	ribosomal protein L38
ENSG00000251075	NA	57.3847	0.941303	-0.087269	0.0863917	-1.01015	0.312421	0.626282	NA
ENSG00000205364	MT1M	319.937	1.14871	0.20001	0.198024	1.01003	0.312481	0.626355	metallothionein 1M
ENSG00000234569	NA	2.94651	1.13171	0.178502	0.176766	1.00982	0.31258	0.626505	NA
ENSG00000278974	NA	3.55945	1.13017	0.176539	0.174839	1.00972	0.312628	0.626545	NA
ENSG00000213244	NA	13.4752	1.08501	0.117713	0.116589	1.00964	0.312666	0.626545	NA
ENSG00000189058	APOD	1800.46	1.09619	0.132502	0.131237	1.00963	0.31267	0.626545	apolipoprotein D
ENSG00000074855	ANO8	565.441	1.04161	0.0588194	0.0582685	1.00945	0.312757	0.626558	anoctamin 8
ENSG00000286098	NA	14.9988	1.10071	0.138431	0.137136	1.00944	0.312762	0.626558	NA
ENSG00000168781	PPIP5K1	1751.33	1.03411	0.0483946	0.0479427	1.00943	0.31277	0.626558	diphosphoinositol pentakisphosphate kinase 1
ENSG00000198821	CD247	386.738	1.05546	0.0778767	0.0771523	1.00939	0.312788	0.626558	CD247 molecule
ENSG00000175265	GOLGA8A	2225.21	1.04248	0.0600138	0.0594564	1.00937	0.312795	0.626558	golgin A8 family member A
ENSG00000226696	LENG8-AS1	234.848	1.04107	0.0580642	0.0575297	1.00929	0.312836	0.626576	LENG8 antisense RNA 1
ENSG00000113319	RASGRF2	13063.6	1.03069	0.0436159	0.0432158	1.00926	0.312851	0.626576	Ras protein specific guanine nucleotide releasing factor 2
ENSG00000279069	NA	75.1451	0.960648	-0.05792	0.0573925	-1.00919	0.312883	0.626592	NA
ENSG00000232070	TMEM253	4.8503	0.902572	-0.147886	0.146547	-1.00914	0.31291	0.626598	transmembrane protein 253
ENSG00000250241	PCDH10-DT	1939.12	1.05305	0.0745805	0.07393	1.0088	0.313071	0.626875	PCDH10 divergent transcript
ENSG00000228014	NA	7.76013	1.12541	0.170452	0.16899	1.00865	0.31314	0.626931	NA
ENSG00000272182	NA	26.8782	1.11644	0.158905	0.157547	1.00862	0.313156	0.626931	NA
ENSG00000253286	NA	10.3148	1.10033	0.137933	0.136758	1.00859	0.31317	0.626931	NA
ENSG00000101384	JAG1	865.086	0.953979	-0.0679699	0.0674102	-1.0083	0.313309	0.627075	jagged canonical Notch ligand 1
ENSG00000196352	CD55	1328.36	1.08314	0.115223	0.114277	1.00827	0.313323	0.627075	CD55 molecule (Cromer blood group)
ENSG00000118418	HMGN3	1533.6	1.02683	0.0381932	0.0378802	1.00826	0.313328	0.627075	high mobility group nucleosomal binding domain 3
ENSG00000157502	PWWP3B	871.853	0.93368	-0.0989997	0.09819	-1.00825	0.313337	0.627075	PWWP domain containing 3B
ENSG00000176563	CNTD1	19.2537	1.05352	0.0752174	0.0746181	1.00803	0.313439	0.627233	cyclin N-terminal domain containing 1
ENSG00000285539	NA	19.2247	1.11796	0.160868	0.159596	1.00797	0.313468	0.627243	NA
ENSG00000233514	NA	3.70926	0.871986	-0.197624	0.196111	-1.00771	0.313593	0.627372	NA
ENSG00000272711	NA	4.13018	0.887911	-0.171513	0.170206	-1.00768	0.313607	0.627372	NA
ENSG00000250863	LOC105374438	229.692	0.915873	-0.126781	0.125815	-1.00767	0.313611	0.627372	uncharacterized LOC105374438
ENSG00000279852	NA	17.3509	1.06034	0.0845279	0.0838877	1.00763	0.313631	0.627372	NA
ENSG00000068366	ACSL4	3973.04	0.973408	-0.0388837	0.0385913	-1.00758	0.313658	0.627372	acyl-CoA synthetase long chain family member 4
ENSG00000253230	MIR124-1HG	3357.83	0.937204	-0.0935652	0.0928652	-1.00754	0.313677	0.627372	MIR124-1 host gene
ENSG00000196787	H2AC11	17.7484	1.14263	0.192361	0.19093	1.00749	0.313698	0.627372	H2A clustered histone 11
ENSG00000215529	EFCAB8	36.6061	1.0777	0.107959	0.107179	1.00728	0.3138	0.627521	EF-hand calcium binding domain 8
ENSG00000068878	PSME4	4667.29	1.06315	0.0883441	0.0877104	1.00722	0.313827	0.627521	proteasome activator subunit 4
ENSG00000233967	NA	233.886	1.05509	0.0773631	0.076814	1.00715	0.313863	0.627521	NA
ENSG00000081377	CDC14B	4803.56	1.05992	0.0839562	0.0833632	1.00711	0.31388	0.627521	cell division cycle 14B
ENSG00000156381	ANKRD9	509.931	0.95362	-0.0685136	0.0680311	-1.00709	0.313891	0.627521	ankyrin repeat domain 9
ENSG00000130962	PRRG1	4.55732	0.867606	-0.204889	0.20347	-1.00697	0.313948	0.627534	proline rich and Gla domain 1
ENSG00000258390	LINC02318	5.05287	1.11103	0.151892	0.150846	1.00693	0.313968	0.627534	long intergenic non-protein coding RNA 2318
ENSG00000079689	SCGN	22.4243	1.07578	0.10538	0.104661	1.00687	0.313999	0.627534	secretagogin, EF-hand calcium binding protein
ENSG00000267506	NA	442.076	0.916483	-0.125821	0.124971	-1.0068	0.31403	0.627534	NA
ENSG00000101901	ALG13	3317.89	0.974001	-0.0380051	0.0377489	-1.00679	0.314037	0.627534	ALG13 UDP-N-acetylglucosaminyltransferase subunit
ENSG00000140939	NOL3	284.604	1.05442	0.0764511	0.075936	1.00678	0.314039	0.627534	nucleolar protein 3
ENSG00000105364	MRPL4	333.327	0.958215	-0.0615781	0.0611662	-1.00673	0.314063	0.627534	mitochondrial ribosomal protein L4
ENSG00000108557	RAI1	3400	1.05067	0.0713029	0.0708295	1.00668	0.314086	0.627534	retinoic acid induced 1
ENSG00000133067	LGR6	41.8626	0.898863	-0.153826	0.152825	-1.00655	0.31415	0.627613	leucine rich repeat containing G protein-coupled receptor 6
ENSG00000168594	ADAM29	132.46	1.07777	0.108046	0.107349	1.00649	0.314182	0.627631	ADAM metallopeptidase domain 29
ENSG00000166262	FAM227B	455.675	1.07246	0.100922	0.100284	1.00637	0.314239	0.62765	family with sequence similarity 227 member B
ENSG00000015475	BID	698.719	0.951115	-0.0723076	0.0718519	-1.00634	0.314251	0.62765	BH3 interacting domain death agonist
ENSG00000135299	ANKRD6	2290.27	1.04558	0.0643071	0.0639034	1.00632	0.314263	0.62765	ankyrin repeat domain 6
ENSG00000289591	NA	957.063	1.15945	0.213444	0.212184	1.00594	0.314445	0.627886	NA
ENSG00000258986	TMEM179	1725.21	1.07808	0.108463	0.107828	1.00588	0.314471	0.627886	transmembrane protein 179
ENSG00000163362	INAVA	33.3251	0.949243	-0.0751506	0.0747114	-1.00588	0.314474	0.627886	innate immunity activator
ENSG00000163697	APBB2	10098.9	1.05657	0.0793847	0.078921	1.00588	0.314475	0.627886	amyloid beta precursor protein binding family B member 2
ENSG00000288053	NA	13.5495	0.923272	-0.115172	0.11454	-1.00552	0.314645	0.628073	NA
ENSG00000230010	NA	33.2327	0.900429	-0.151315	0.150487	-1.0055	0.314655	0.628073	NA
ENSG00000127419	TMEM175	725.975	1.0373	0.0528332	0.0525441	1.0055	0.314655	0.628073	transmembrane protein 175
ENSG00000137124	ALDH1B1	204.343	0.954488	-0.0672016	0.066835	-1.00548	0.314664	0.628073	aldehyde dehydrogenase 1 family member B1
ENSG00000261478	NA	23.5235	0.936942	-0.0939685	0.093463	-1.00541	0.3147	0.628099	NA
ENSG00000287836	NA	41.3432	0.906185	-0.142122	0.141373	-1.0053	0.314754	0.628146	NA
ENSG00000289953	NA	44.6063	0.911606	-0.133518	0.132822	-1.00524	0.314783	0.628146	NA
ENSG00000279630	NA	2.75428	0.883936	-0.177986	0.177063	-1.00521	0.314795	0.628146	NA
ENSG00000222035	KIAA2012-AS1	28.654	1.08966	0.123884	0.123258	1.00507	0.314862	0.628233	KIAA2012 antisense RNA 1
ENSG00000223479	NA	3.43038	1.15352	0.206045	0.205031	1.00495	0.314922	0.628304	NA
ENSG00000288955	NA	3.40358	0.9025	-0.148001	0.147304	-1.00473	0.315027	0.628468	NA
ENSG00000282386	NA	4.08557	1.09351	0.128967	0.128381	1.00457	0.315105	0.628553	NA
ENSG00000100427	MLC1	2271.64	0.955441	-0.065761	0.0654647	-1.00453	0.315125	0.628553	modulator of VRAC current 1
ENSG00000253704	VIRMA-DT	124.68	1.05198	0.0731084	0.0727814	1.00449	0.315141	0.628553	VIRMA divergent transcript
ENSG00000180440	SERTM1	675.835	0.928601	-0.106869	0.106411	-1.00431	0.315231	0.628646	serine rich and transmembrane domain containing 1
ENSG00000267009	NA	285.037	1.05152	0.0724751	0.0721699	1.00423	0.315268	0.628646	NA
ENSG00000212766	EWSAT1	9.81826	0.893839	-0.161913	0.161233	-1.00421	0.315275	0.628646	Ewing sarcoma associated transcript 1
ENSG00000249509	NA	32.0927	1.11902	0.162238	0.161561	1.00419	0.315288	0.628646	NA
ENSG00000188672	RHCE	90.9754	1.05391	0.0757523	0.0754391	1.00415	0.315306	0.628646	Rh blood group CcEe antigens
ENSG00000287232	LOC124909426	96.2282	1.06139	0.0859557	0.0856283	1.00382	0.315463	0.628762	uncharacterized LOC124909426
ENSG00000184545	DUSP8	979.297	1.05484	0.077024	0.076736	1.00375	0.315498	0.628762	dual specificity phosphatase 8
ENSG00000148335	NTMT1	301.647	0.962163	-0.0556471	0.0554394	-1.00375	0.315501	0.628762	N-terminal Xaa-Pro-Lys N-methyltransferase 1
ENSG00000238290	NA	83.1362	1.05978	0.0837669	0.0834572	1.00371	0.315518	0.628762	NA
ENSG00000238062	SPATA3-AS1	5.1033	0.893334	-0.162728	0.162148	-1.00358	0.315583	0.628762	SPATA3 antisense RNA 1 (head to head)
ENSG00000183023	SLC8A1	33079.1	0.960229	-0.0585502	0.0583471	-1.00348	0.315629	0.628762	solute carrier family 8 member A1
ENSG00000130695	CEP85	816.064	1.05746	0.0805983	0.0803205	1.00346	0.315639	0.628762	centrosomal protein 85
ENSG00000227050	NA	7.89759	0.915958	-0.126647	0.126217	-1.00341	0.315662	0.628762	NA
ENSG00000167641	PPP1R14A	196.743	1.15956	0.213582	0.212871	1.00334	0.315696	0.628762	protein phosphatase 1 regulatory inhibitor subunit 14A
ENSG00000267213	DPY19L3-DT	95.755	1.05426	0.0762305	0.0759795	1.0033	0.315715	0.628762	DPY19L3 divergent transcript
ENSG00000284839	NA	2.75083	0.881884	-0.181339	0.180747	-1.00328	0.315728	0.628762	NA
ENSG00000184220	CMSS1	5446.95	1.02707	0.0385409	0.0384164	1.00324	0.315745	0.628762	cms1 ribosomal small subunit homolog
ENSG00000095261	PSMD5	846.457	1.0232	0.0330819	0.0329751	1.00324	0.315746	0.628762	proteasome 26S subunit, non-ATPase 5
ENSG00000245910	NA	804.577	0.93331	-0.0995724	0.0992533	-1.00322	0.315757	0.628762	NA
ENSG00000232790	LINC01162	10.8448	1.11784	0.160713	0.1602	1.0032	0.315763	0.628762	long intergenic non-protein coding RNA 1162
ENSG00000143412	ANXA9	7.25433	1.1417	0.19118	0.190571	1.0032	0.315766	0.628762	annexin A9
ENSG00000173812	EIF1	4528.55	0.957525	-0.0626179	0.0624282	-1.00304	0.315842	0.628762	eukaryotic translation initiation factor 1
ENSG00000183655	KLHL25	780.043	1.0587	0.0822884	0.0820404	1.00302	0.31585	0.628762	kelch like family member 25
ENSG00000116141	MARK1	4977.22	0.959684	-0.0593683	0.0591933	-1.00296	0.315881	0.628762	microtubule affinity regulating kinase 1
ENSG00000224216	NA	41.2793	1.0571	0.0801105	0.0798786	1.0029	0.315907	0.628762	NA
ENSG00000267659	LINC01482	159.305	0.919852	-0.120526	0.120178	-1.0029	0.315911	0.628762	long intergenic non-protein coding RNA 1482
ENSG00000287268	NA	9.11625	0.919004	-0.121857	0.121507	-1.00288	0.315921	0.628762	NA
ENSG00000186111	PIP5K1C	2785.62	1.06189	0.086632	0.0863891	1.00281	0.315952	0.628762	phosphatidylinositol-4-phosphate 5-kinase type 1 gamma
ENSG00000253125	NA	104.479	1.07022	0.0979081	0.0976337	1.00281	0.315952	0.628762	NA
ENSG00000278299	TBC1D3C	6.87443	1.11052	0.151234	0.150811	1.0028	0.315957	0.628762	TBC1 domain family member 3C
ENSG00000198728	LDB1	1867.45	0.968845	-0.0456628	0.0455394	-1.00271	0.316001	0.628785	LIM domain binding 1
ENSG00000024526	DEPDC1	28.7179	0.928736	-0.10666	0.106377	-1.00266	0.316024	0.628785	DEP domain containing 1
ENSG00000287069	NA	120.06	1.21454	0.280412	0.279676	1.00263	0.316039	0.628785	NA
ENSG00000112624	BICRAL	3831.19	1.02537	0.0361443	0.0360523	1.00255	0.316077	0.628814	BICRA like chromatin remodeling complex associated protein
ENSG00000144744	UBA3	1601.38	0.972799	-0.0397866	0.0396907	-1.00242	0.316142	0.628895	ubiquitin like modifier activating enzyme 3
ENSG00000160993	ALKBH4	211.223	0.96594	-0.0499938	0.0498803	-1.00228	0.31621	0.628938	alkB homolog 4, lysine demethylase
ENSG00000128578	STRIP2	1028.59	0.961344	-0.0568748	0.0567512	-1.00218	0.316257	0.628938	striatin interacting protein 2
ENSG00000285634	LOC105376121	925.605	0.917192	-0.124704	0.124438	-1.00213	0.316279	0.628938	uncharacterized LOC105376121
ENSG00000183250	LINC01547	93.144	0.953418	-0.0688198	0.0686736	-1.00213	0.316282	0.628938	long intergenic non-protein coding RNA 1547
ENSG00000148730	EIF4EBP2	2397.27	1.02119	0.0302471	0.0301828	1.00213	0.316282	0.628938	eukaryotic translation initiation factor 4E binding protein 2
ENSG00000179593	ALOX15B	30.8214	1.13136	0.178055	0.177721	1.00188	0.316402	0.629082	arachidonate 15-lipoxygenase type B
ENSG00000132915	PDE6A	2.93511	1.15535	0.208334	0.207943	1.00188	0.316402	0.629082	phosphodiesterase 6A
ENSG00000151577	DRD3	9.69705	1.10161	0.139619	0.139373	1.00177	0.316457	0.629145	dopamine receptor D3
ENSG00000257553	NA	2.76267	1.13396	0.181364	0.181071	1.00162	0.316529	0.629241	NA
ENSG00000135636	DYSF	2495.15	1.07512	0.104493	0.104334	1.00152	0.316573	0.629246	dysferlin
ENSG00000113282	CLINT1	2034.13	0.9816	-0.026793	0.0267534	-1.00148	0.316594	0.629246	clathrin interactor 1
ENSG00000228372	NA	31.9412	1.0583	0.0817495	0.0816359	1.00139	0.316638	0.629246	NA
ENSG00000288043	NA	10.6928	0.926198	-0.110607	0.110454	-1.00139	0.31664	0.629246	NA
ENSG00000127311	HELB	269.833	1.06396	0.0894425	0.0893322	1.00123	0.316713	0.629246	DNA helicase B
ENSG00000135829	DHX9	4094.05	0.979024	-0.0305839	0.0305466	-1.00122	0.316719	0.629246	DExH-box helicase 9
ENSG00000149294	NCAM1	29597	1.03215	0.0456586	0.0456042	1.00119	0.316733	0.629246	neural cell adhesion molecule 1
ENSG00000002822	MAD1L1	7.22388	0.89	-0.168123	0.167928	-1.00116	0.316751	0.629246	mitotic arrest deficient 1 like 1
ENSG00000228589	NA	126.674	0.931845	-0.101838	0.101732	-1.00105	0.316804	0.629246	NA
ENSG00000120705	ETF1	1779.15	0.970289	-0.0435138	0.0434692	-1.00102	0.316815	0.629246	eukaryotic translation termination factor 1
ENSG00000167619	TMEM145	419.144	1.05574	0.0782479	0.0781679	1.00102	0.316815	0.629246	transmembrane protein 145
ENSG00000165985	C1QL3	1053.29	0.929921	-0.10482	0.104713	-1.00102	0.316816	0.629246	complement C1q like 3
ENSG00000115183	TANC1	3081.36	1.07764	0.107877	0.107779	1.0009	0.316873	0.629313	tetratricopeptide repeat, ankyrin repeat and coiled-coil containing 1
ENSG00000013275	PSMC4	955.191	0.964256	-0.0525112	0.0524699	-1.00079	0.31693	0.629353	proteasome 26S subunit, ATPase 4
ENSG00000262075	DKFZP434A062	12.1268	0.930664	-0.103668	0.103596	-1.0007	0.316973	0.629353	uncharacterized LOC26102
ENSG00000197756	RPL37A	7933.09	0.929696	-0.10517	0.105097	-1.00069	0.316978	0.629353	ribosomal protein L37a
ENSG00000138593	SECISBP2L	8179.34	1.04735	0.0667436	0.0666993	1.00067	0.316989	0.629353	SECIS binding protein 2 like
ENSG00000274641	H2BC17	5.63279	0.834749	-0.260586	0.260469	-1.00045	0.317093	0.62949	H2B clustered histone 17
ENSG00000253326	NA	3.30824	0.852091	-0.230921	0.230841	-1.00035	0.317143	0.62949	NA
ENSG00000234130	AP2B1P1	20.9304	0.910044	-0.135992	0.135947	-1.00033	0.31715	0.62949	AP2B1 pseudogene 1
ENSG00000161405	IKZF3	66.3049	0.921536	-0.117887	0.117849	-1.00033	0.317152	0.62949	IKAROS family zinc finger 3
ENSG00000168386	FILIP1L	602.688	1.07152	0.0996537	0.0996389	1.00015	0.317238	0.629613	filamin A interacting protein 1 like
ENSG00000167699	GLOD4	914.005	0.977534	-0.0327809	0.0327833	-0.999927	0.317346	0.629779	glyoxalase domain containing 4
ENSG00000254912	NA	16.921	1.16208	0.216704	0.216777	0.999661	0.317475	0.62997	NA
ENSG00000188033	ZNF490	420.522	0.977634	-0.0326334	0.0326454	-0.99963	0.317489	0.62997	zinc finger protein 490
ENSG00000185291	IL3RA	80.9524	1.10649	0.145996	0.146075	0.999459	0.317572	0.63006	interleukin 3 receptor subunit alpha
ENSG00000165152	PGAP4	2080.24	0.962054	-0.0558101	0.0558414	-0.999439	0.317582	0.63006	post-GPI attachment to proteins GalNAc transferase 4
ENSG00000119041	GTF3C3	1228.25	0.973463	-0.0388022	0.038827	-0.99936	0.31762	0.630068	general transcription factor IIIC subunit 3
ENSG00000125652	ALKBH7	183.362	0.93959	-0.0898969	0.0899569	-0.999333	0.317634	0.630068	alkB homolog 7
ENSG00000147202	DIAPH2	5638.13	0.957249	-0.0630339	0.0630831	-0.99922	0.317688	0.630129	diaphanous related formin 2
ENSG00000234546	LNCTAM34A	21.0662	1.06706	0.0936454	0.0937529	0.998853	0.317866	0.630434	long non coding transcriptional activator of miR34a
ENSG00000163793	DNAJC5G	148.907	0.918519	-0.122618	0.122783	-0.998654	0.317962	0.630579	DnaJ heat shock protein family (Hsp40) member C5 gamma
ENSG00000148672	GLUD1	6214.9	0.971448	-0.0417914	0.0418523	-0.998544	0.318015	0.630637	glutamate dehydrogenase 1
ENSG00000139832	RAB20	137.701	1.09324	0.128609	0.128812	0.998427	0.318072	0.630703	RAB20, member RAS oncogene family
ENSG00000160183	TMPRSS3	33.5276	1.1269	0.172365	0.172661	0.998285	0.318141	0.630792	transmembrane serine protease 3
ENSG00000111664	GNB3	184.227	1.07741	0.107573	0.10777	0.998171	0.318197	0.630811	G protein subunit beta 3
ENSG00000088035	ALG6	778.528	0.966316	-0.0494325	0.0495232	-0.998167	0.318198	0.630811	ALG6 alpha-1,3-glucosyltransferase
ENSG00000145220	LYAR	193.533	0.958743	-0.0607842	0.0609068	-0.997987	0.318285	0.630936	Ly1 antibody reactive
ENSG00000006831	ADIPOR2	4759.05	1.08462	0.117192	0.117445	0.997846	0.318354	0.630966	adiponectin receptor 2
ENSG00000211829	NA	4.07963	0.879128	-0.185854	0.186272	-0.997755	0.318398	0.630966	NA
ENSG00000086991	NOX4	403.321	0.938224	-0.0919954	0.0922031	-0.997748	0.318402	0.630966	NADPH oxidase 4
ENSG00000083845	RPS5	1407.1	0.94183	-0.0864608	0.0866587	-0.997717	0.318417	0.630966	ribosomal protein S5
ENSG00000228541	NA	238.757	1.07744	0.107604	0.107851	0.997712	0.318419	0.630966	NA
ENSG00000197056	ZMYM1	520.762	1.03195	0.0453787	0.045487	0.997618	0.318464	0.631008	zinc finger MYM-type containing 1
ENSG00000125991	ERGIC3	1118.64	0.951298	-0.0720311	0.0722125	-0.997487	0.318528	0.631087	ERGIC and golgi 3
ENSG00000196405	EVL	5583.67	1.02631	0.0374616	0.0375713	0.997079	0.318726	0.631433	Enah/Vasp-like
ENSG00000171587	DSCAM	29148.3	1.04604	0.064941	0.0651409	0.996931	0.318798	0.631507	DS cell adhesion molecule
ENSG00000108506	INTS2	1248.24	1.02569	0.0365939	0.0367086	0.996876	0.318825	0.631507	integrator complex subunit 2
ENSG00000272668	LOC107985216	243.024	1.07817	0.108582	0.108925	0.996855	0.318835	0.631507	uncharacterized LOC107985216
ENSG00000249395	CASC9	11.6276	1.13196	0.17882	0.179414	0.996686	0.318917	0.631593	cancer susceptibility 9
ENSG00000112144	CILK1	1190.75	1.04668	0.0658261	0.0660462	0.996667	0.318926	0.631593	ciliogenesis associated kinase 1
ENSG00000164251	F2RL1	19.9535	1.06992	0.0975029	0.0978439	0.996515	0.319	0.631667	F2R like trypsin receptor 1
ENSG00000233143	NA	10221.5	1.06856	0.0956679	0.0960057	0.996481	0.319016	0.631667	NA
ENSG00000227268	KLLN	29.1619	1.04505	0.0635667	0.063797	0.99639	0.319061	0.631667	killin, p53 regulated DNA replication inhibitor
ENSG00000279726	NA	316.711	1.0385	0.0545006	0.0546995	0.996364	0.319073	0.631667	NA
ENSG00000224418	NA	7.9119	0.933278	-0.0996217	0.0999941	-0.996275	0.319116	0.631667	NA
ENSG00000260395	NA	4.10229	1.14884	0.200181	0.200934	0.996253	0.319127	0.631667	NA
ENSG00000233622	CYP2T1P	21.9948	0.927476	-0.108618	0.109027	-0.996247	0.31913	0.631667	cytochrome P450 family 2 subfamily T member 1, pseudogene
ENSG00000115758	ODC1	500.762	0.959222	-0.0600634	0.0602966	-0.996132	0.319186	0.631694	ornithine decarboxylase 1
ENSG00000285880	NA	24.0779	1.10243	0.140692	0.14124	0.996117	0.319193	0.631694	NA
ENSG00000141639	MAPK4	4869.44	1.04975	0.0700442	0.0703204	0.996072	0.319215	0.631694	mitogen-activated protein kinase 4
ENSG00000287637	NA	11.3588	1.0789	0.109562	0.11001	0.995933	0.319283	0.631781	NA
ENSG00000237621	OR9A1P	2.86828	0.867899	-0.204401	0.205247	-0.995878	0.319309	0.631786	olfactory receptor family 9 subfamily A member 1 pseudogene
ENSG00000124256	ZBP1	3.9869	0.870875	-0.199463	0.200302	-0.995807	0.319344	0.631808	Z-DNA binding protein 1
ENSG00000267568	LOC105371899	37.3005	0.93323	-0.0996949	0.100123	-0.995728	0.319382	0.631836	uncharacterized LOC105371899
ENSG00000097046	CDC7	513.339	0.955984	-0.0649416	0.0652431	-0.995378	0.319552	0.632082	cell division cycle 7
ENSG00000149311	ATM	5531.91	0.960337	-0.0583873	0.0586586	-0.995375	0.319554	0.632082	ATM serine/threonine kinase
ENSG00000285971	NA	626.12	0.916753	-0.125395	0.125988	-0.995297	0.319592	0.63211	NA
ENSG00000154864	PIEZO2	2954.94	1.14503	0.195389	0.196354	0.995083	0.319696	0.632269	piezo type mechanosensitive ion channel component 2
ENSG00000126822	PLEKHG3	2024.78	1.11497	0.157007	0.15785	0.99466	0.319902	0.632628	pleckstrin homology and RhoGEF domain containing G3
ENSG00000173825	TIGD3	31.8767	0.940864	-0.087942	0.0884248	-0.99454	0.31996	0.632697	tigger transposable element derived 3
ENSG00000111266	DUSP16	1941.13	1.06204	0.0868448	0.0873348	0.994389	0.320034	0.632751	dual specificity phosphatase 16
ENSG00000108465	CDK5RAP3	119.658	0.941891	-0.0863683	0.0868594	-0.994346	0.320054	0.632751	CDK5 regulatory subunit associated protein 3
ENSG00000157851	DPYSL5	2573.59	1.08083	0.112143	0.112786	0.994294	0.32008	0.632751	dihydropyrimidinase like 5
ENSG00000181074	OR52N4	3.01068	1.15615	0.209327	0.210563	0.994132	0.320159	0.632751	olfactory receptor family 52 subfamily N member 4
ENSG00000259609	NA	224.764	1.06367	0.0890564	0.0895864	0.994084	0.320182	0.632751	NA
ENSG00000077454	LRCH4	150.103	1.05001	0.0703997	0.0708188	0.994082	0.320183	0.632751	leucine rich repeats and calponin homology domain containing 4
ENSG00000274346	NA	41.5148	1.09433	0.130045	0.130821	0.994066	0.320191	0.632751	NA
ENSG00000165633	VSTM4	887.28	1.02727	0.0388167	0.039049	0.994049	0.320199	0.632751	V-set and transmembrane domain containing 4
ENSG00000081479	LRP2	3350.49	1.17881	0.237327	0.238776	0.993932	0.320256	0.632751	LDL receptor related protein 2
ENSG00000230524	NA	9.17397	0.927359	-0.108801	0.109466	-0.993918	0.320263	0.632751	NA
ENSG00000049167	ERCC8	1302.22	1.02623	0.0373542	0.0375828	0.993917	0.320263	0.632751	ERCC excision repair 8, CSA ubiquitin ligase complex subunit
ENSG00000214212	C19orf38	52.2802	1.08831	0.122088	0.122843	0.993848	0.320297	0.632751	chromosome 19 open reading frame 38
ENSG00000225652	NA	3.10318	1.16644	0.222108	0.223483	0.993847	0.320297	0.632751	NA
ENSG00000107798	LIPA	4503.4	1.06007	0.0841563	0.0846822	0.993789	0.320325	0.632759	lipase A, lysosomal acid type
ENSG00000251218	LOC101927845	8.03476	1.10861	0.148753	0.149692	0.993725	0.320357	0.632774	uncharacterized LOC101927845
ENSG00000214376	VSTM5	273.955	0.942372	-0.0856309	0.0861821	-0.993605	0.320415	0.632842	V-set and transmembrane domain containing 5
ENSG00000263724	DLGAP1-AS3	48.7756	0.919512	-0.12106	0.12188	-0.993271	0.320578	0.633054	DLGAP1 antisense RNA 3
ENSG00000287134	NA	580.574	0.923074	-0.115482	0.116268	-0.993244	0.320591	0.633054	NA
ENSG00000138316	ADAMTS14	410.491	1.1573	0.210763	0.212198	0.993238	0.320594	0.633054	ADAM metallopeptidase with thrombospondin type 1 motif 14
ENSG00000273387	NA	6.99455	1.102	0.14012	0.141091	0.993119	0.320652	0.633121	NA
ENSG00000285741	NA	342.696	1.08827	0.122037	0.122889	0.993066	0.320678	0.633125	NA
ENSG00000274425	NA	59.5172	0.951239	-0.0721202	0.0726292	-0.992992	0.320714	0.633127	NA
ENSG00000146376	ARHGAP18	758.615	0.961966	-0.0559425	0.0563388	-0.992967	0.320726	0.633127	Rho GTPase activating protein 18
ENSG00000203879	GDI1	7669.84	0.955743	-0.0653055	0.0657797	-0.992792	0.320811	0.633247	GDP dissociation inhibitor 1
ENSG00000251586	NA	3.19031	1.16716	0.222999	0.224636	0.992711	0.320851	0.633278	NA
ENSG00000260626	NA	2.95882	1.14251	0.192201	0.193638	0.992581	0.320914	0.633357	NA
ENSG00000111906	HDDC2	1005.72	0.96978	-0.0442709	0.0446042	-0.992527	0.32094	0.633361	HD domain containing 2
ENSG00000122557	HERPUD2	1697	0.980354	-0.0286254	0.0288449	-0.992392	0.321006	0.633444	HERPUD family member 2
ENSG00000249961	TERB1	31.346	1.06582	0.0919597	0.0926731	0.992302	0.32105	0.633483	telomere repeat binding bouquet formation protein 1
ENSG00000166432	ZMAT1	1540.84	1.0484	0.0681932	0.0687389	0.992061	0.321168	0.633669	zinc finger matrin-type 1
ENSG00000145283	SLC10A6	32.9584	1.07066	0.0984994	0.099297	0.991967	0.321213	0.633711	solute carrier family 10 member 6
ENSG00000104537	ANXA13	6.47124	1.20711	0.271562	0.273808	0.991797	0.321297	0.633828	annexin A13
ENSG00000153310	CYRIB	8898.31	0.979734	-0.0295381	0.0297855	-0.991695	0.321346	0.633854	CYFIP related Rac1 interactor B
ENSG00000160211	G6PD	504.694	1.03637	0.0515429	0.051977	0.991647	0.32137	0.633854	glucose-6-phosphate dehydrogenase
ENSG00000104804	TULP2	37.1584	1.06465	0.0903735	0.0911456	0.991529	0.321427	0.633854	TUB like protein 2
ENSG00000253893	NA	1680.18	0.942219	-0.0858654	0.0866013	-0.991502	0.321441	0.633854	NA
ENSG00000256211	NA	25.6123	1.10178	0.139841	0.141049	0.991436	0.321473	0.633854	NA
ENSG00000243836	WDR86-AS1	8.42473	0.880116	-0.184234	0.18583	-0.991413	0.321484	0.633854	WDR86 antisense RNA 1
ENSG00000224675	GALNT13-AS1	3.14628	1.138	0.186506	0.188133	0.991352	0.321514	0.633854	GALNT13 antisense RNA 1
ENSG00000196972	SMIM10L2B	636.86	0.944886	-0.0817878	0.0825049	-0.991308	0.321535	0.633854	small integral membrane protein 10 like 2B
ENSG00000111859	NEDD9	1145.04	0.935375	-0.0963839	0.0972295	-0.991303	0.321538	0.633854	neural precursor cell expressed, developmentally down-regulated 9
ENSG00000227799	NA	16.1504	0.935351	-0.0964204	0.097273	-0.991236	0.321571	0.633854	NA
ENSG00000119285	HEATR1	1484.28	1.02221	0.0316899	0.0319705	0.991221	0.321577	0.633854	HEAT repeat containing 1
ENSG00000171475	WIPF2	3356.89	1.02251	0.0321176	0.0324033	0.991183	0.321596	0.633854	WAS/WASL interacting protein family member 2
ENSG00000260788	LOC105371366	1137.37	1.17114	0.22791	0.229972	0.991031	0.32167	0.633953	uncharacterized LOC105371366
ENSG00000135723	FHOD1	117.693	1.04886	0.068825	0.0694543	0.990939	0.321715	0.633994	formin homology 2 domain containing 1
ENSG00000225031	NA	419.467	0.945395	-0.0810109	0.0817564	-0.990881	0.321744	0.634003	NA
ENSG00000107816	LZTS2	783.725	1.0611	0.0855585	0.0863546	0.990781	0.321793	0.634033	leucine zipper tumor suppressor 2
ENSG00000122008	POLK	2777.38	1.03763	0.0532957	0.0537932	0.990752	0.321807	0.634033	DNA polymerase kappa
ENSG00000177879	AP3S1	2967.14	0.968543	-0.0461126	0.0465495	-0.990615	0.321874	0.634118	adaptor related protein complex 3 subunit sigma 1
ENSG00000168575	SLC20A2	5078.97	1.01955	0.0279389	0.0282069	0.990497	0.321931	0.634184	solute carrier family 20 member 2
ENSG00000167325	RRM1	744.074	1.02715	0.0386498	0.0390228	0.990441	0.321959	0.634192	ribonucleotide reductase catalytic subunit M1
ENSG00000251654	NA	3.70154	1.14091	0.190183	0.192043	0.990315	0.32202	0.634242	NA
ENSG00000250050	MTND4P9	3.096	1.12365	0.168196	0.169846	0.990286	0.322034	0.634242	MT-ND4 pseudogene 9
ENSG00000164045	CDC25A	34.1631	1.06024	0.0843915	0.0852232	0.990242	0.322056	0.634242	cell division cycle 25A
ENSG00000103168	TAF1C	554.413	1.03675	0.0520637	0.0525995	0.989813	0.322265	0.634607	TATA-box binding protein associated factor, RNA polymerase I subunit C
ENSG00000177733	HNRNPA0	1771.16	0.969358	-0.0448983	0.0453692	-0.989622	0.322359	0.634702	heterogeneous nuclear ribonucleoprotein A0
ENSG00000101134	DOK5	1634.52	0.953549	-0.0686215	0.0693415	-0.989617	0.322361	0.634702	docking protein 5
ENSG00000100814	CCNB1IP1	684.05	0.967408	-0.0478033	0.0483095	-0.98952	0.322409	0.634748	cyclin B1 interacting protein 1
ENSG00000197324	LRP10	572.554	1.06259	0.0875882	0.0885202	0.989472	0.322432	0.634748	LDL receptor related protein 10
ENSG00000286033	NA	171.321	1.11045	0.151141	0.15276	0.989399	0.322468	0.634771	NA
ENSG00000279145	NA	80.0491	1.05698	0.0799451	0.0808128	0.989262	0.322535	0.634855	NA
ENSG00000162105	SHANK2	7696.24	1.06895	0.096196	0.0972632	0.989028	0.322649	0.635004	SH3 and multiple ankyrin repeat domains 2
ENSG00000101882	NKAP	545.524	0.974845	-0.0367546	0.037163	-0.98901	0.322658	0.635004	NFKB activating protein
ENSG00000170439	TMT1B	23.4217	1.09539	0.131441	0.132923	0.988851	0.322736	0.63511	thiol methyltransferase 1B
ENSG00000184194	GPR173	805.691	1.03008	0.0427572	0.0432437	0.988751	0.322785	0.635155	G protein-coupled receptor 173
ENSG00000087903	RFX2	952.251	1.04968	0.0699533	0.0707523	0.988706	0.322807	0.635155	regulatory factor X2
ENSG00000287229	NA	2.84513	0.885128	-0.176041	0.178074	-0.988585	0.322866	0.635164	NA
ENSG00000261447	NA	3.40851	0.907675	-0.139752	0.141366	-0.988583	0.322867	0.635164	NA
ENSG00000261348	NA	43.7956	1.15473	0.20756	0.209963	0.98855	0.322883	0.635164	NA
ENSG00000073536	NLE1	326.107	0.966935	-0.0485099	0.0490769	-0.988447	0.322934	0.635199	notchless homolog 1
ENSG00000240499	NA	24.9585	1.11012	0.150714	0.15248	0.988416	0.322949	0.635199	NA
ENSG00000079102	RUNX1T1	5800.2	0.959038	-0.0603399	0.0610557	-0.988276	0.323017	0.635275	RUNX1 partner transcriptional co-repressor 1
ENSG00000100575	TIMM9	475.761	1.02139	0.0305359	0.0309003	0.988208	0.323051	0.635275	translocase of inner mitochondrial membrane 9
ENSG00000180509	KCNE1	75.6693	1.0714	0.099495	0.100691	0.988124	0.323092	0.635275	potassium voltage-gated channel subfamily E regulatory subunit 1
ENSG00000232442	MHENCR	53.2237	1.05246	0.0737638	0.0746538	0.988079	0.323114	0.635275	melanoma highly expressed competing endogenous lncRNA for miR-425 and miR-489
ENSG00000149357	LAMTOR1	874.849	0.964335	-0.0523943	0.0530351	-0.987917	0.323193	0.635275	late endosomal/lysosomal adaptor, MAPK and MTOR activator 1
ENSG00000151348	EXT2	3862.17	1.01756	0.0251075	0.0254186	0.987758	0.323271	0.635275	exostosin glycosyltransferase 2
ENSG00000095574	IKZF5	1085.77	1.03959	0.0560162	0.0567139	0.987698	0.323301	0.635275	IKAROS family zinc finger 5
ENSG00000155966	AFF2	2436.26	1.04987	0.0702171	0.0710948	0.987654	0.323322	0.635275	ALF transcription elongation factor 2
ENSG00000259705	FBN1-DT	11.1225	0.923795	-0.114355	0.115785	-0.987646	0.323326	0.635275	FBN1 divergent transcript
ENSG00000180828	BHLHE22	113.78	0.927259	-0.108956	0.110321	-0.987633	0.323332	0.635275	basic helix-loop-helix family member e22
ENSG00000239569	NA	27.8949	0.932634	-0.100617	0.101877	-0.987628	0.323335	0.635275	NA
ENSG00000118960	HS1BP3	1237.74	1.02968	0.0421998	0.0427293	0.987608	0.323345	0.635275	HCLS1 binding protein 3
ENSG00000135480	KRT7	7.18328	0.905148	-0.143775	0.145586	-0.98756	0.323368	0.635275	keratin 7
ENSG00000258064	NA	2.9815	0.857904	-0.221111	0.223901	-0.98754	0.323378	0.635275	NA
ENSG00000121274	TENT4B	1833.5	1.03805	0.0538785	0.0545586	0.987534	0.323381	0.635275	terminal nucleotidyltransferase 4B
ENSG00000234200	NA	3.58301	1.15154	0.203559	0.206133	0.987512	0.323392	0.635275	NA
ENSG00000261711	NA	2.7129	0.823499	-0.280161	0.283719	-0.987457	0.323419	0.635275	NA
ENSG00000281538	NA	101.134	0.95351	-0.0686802	0.0695576	-0.987386	0.323453	0.635275	NA
ENSG00000167196	FBXO22	1386.72	1.02361	0.0336703	0.034102	0.987342	0.323475	0.635275	F-box protein 22
ENSG00000164241	C5orf63	127.873	0.956097	-0.064771	0.0656056	-0.98728	0.323506	0.635275	chromosome 5 open reading frame 63
ENSG00000267799	NA	16.3137	0.921633	-0.117736	0.119253	-0.987274	0.323508	0.635275	NA
ENSG00000242781	LINC02050	5.16423	1.24071	0.311164	0.315219	0.987136	0.323576	0.635275	long intergenic non-protein coding RNA 2050
ENSG00000131023	LATS1	2094.18	1.01814	0.0259329	0.0262715	0.987111	0.323588	0.635275	large tumor suppressor kinase 1
ENSG00000237735	NA	28.3828	1.06191	0.0866664	0.0877985	0.987106	0.323591	0.635275	NA
ENSG00000178605	GTPBP6	589.487	1.05006	0.0704693	0.0713919	0.987078	0.323604	0.635275	GTP binding protein 6 (putative)
ENSG00000163631	ALB	18.7092	0.897881	-0.155404	0.15744	-0.987067	0.32361	0.635275	albumin
ENSG00000286358	NA	8.53096	0.883594	-0.178545	0.180911	-0.98692	0.323682	0.635369	NA
ENSG00000280385	NA	50.1519	1.05981	0.083806	0.0849362	0.986693	0.323793	0.63554	NA
ENSG00000260115	LOC124903776	7.73549	1.09925	0.136518	0.138378	0.986553	0.323862	0.635628	uncharacterized LOC124903776
ENSG00000132849	PATJ	3067.75	0.964785	-0.0517206	0.0524304	-0.986461	0.323907	0.63567	PATJ crumbs cell polarity complex component
ENSG00000224825	NA	304.379	1.05829	0.0817349	0.0828731	0.986266	0.324003	0.635724	NA
ENSG00000166707	ZCCHC18	124.094	1.05129	0.0721646	0.0731699	0.986261	0.324005	0.635724	zinc finger CCHC-type containing 18
ENSG00000274156	NA	3.88403	1.15973	0.213795	0.216774	0.986258	0.324006	0.635724	NA
ENSG00000143799	PARP1	3223.67	0.974066	-0.0379078	0.0384408	-0.986136	0.324066	0.635795	poly(ADP-ribose) polymerase 1
ENSG00000160094	ZNF362	1259.36	1.02994	0.0425644	0.0431654	0.986077	0.324095	0.635804	zinc finger protein 362
ENSG00000283360	NA	22.343	1.12516	0.170126	0.172539	0.98602	0.324123	0.635813	NA
ENSG00000253596	NA	15.7961	0.928229	-0.107447	0.108999	-0.985766	0.324248	0.63601	NA
ENSG00000142731	PLK4	61.3997	1.06806	0.0949987	0.0964141	0.98532	0.324467	0.636393	polo like kinase 4
ENSG00000186150	UBL4B	2.82454	0.87052	-0.20005	0.20306	-0.985178	0.324537	0.636482	ubiquitin like 4B
ENSG00000163104	SMARCAD1	2927.2	0.974206	-0.0377016	0.0382734	-0.985061	0.324594	0.636548	SWI/SNF-related, matrix-associated actin-dependent regulator of chromatin, subfamily a, containing DEAD/H box 1
ENSG00000075426	FOSL2	1838.53	1.06635	0.0926794	0.0940946	0.98496	0.324644	0.636598	FOS like 2, AP-1 transcription factor subunit
ENSG00000166402	TUB	4382.53	0.963328	-0.053901	0.0547296	-0.98486	0.324693	0.636647	TUB bipartite transcription factor
ENSG00000075429	CACNG5	411.118	1.05849	0.0820102	0.0832828	0.98472	0.324762	0.636665	calcium voltage-gated channel auxiliary subunit gamma 5
ENSG00000147536	GINS4	37.7899	1.10838	0.148459	0.150764	0.984711	0.324766	0.636665	GINS complex subunit 4
ENSG00000286757	NA	2320.66	0.930303	-0.104228	0.105852	-0.984658	0.324792	0.636665	NA
ENSG00000288818	NA	30.5152	1.03922	0.0555039	0.0563703	0.984629	0.324806	0.636665	NA
ENSG00000233896	PDYN-AS1	27.3425	0.9219	-0.117317	0.119153	-0.984597	0.324822	0.636665	PDYN antisense RNA 1
ENSG00000280099	NA	21.2408	1.05653	0.0793354	0.0806074	0.98422	0.325007	0.636982	NA
ENSG00000229083	NA	3.35694	1.14127	0.190646	0.193737	0.984043	0.325094	0.637087	NA
ENSG00000215146	NA	1042.76	1.09564	0.13177	0.133914	0.983987	0.325122	0.637087	NA
ENSG00000204044	SLC12A5-AS1	24.7211	0.945177	-0.0813443	0.0826699	-0.983964	0.325133	0.637087	SLC12A5 and MMP9 antisense RNA 1
ENSG00000204677	FAM153CP	3124.24	1.07348	0.102299	0.103978	0.983849	0.32519	0.637111	protein FAM153C
ENSG00000135925	WNT10A	24.4376	0.936177	-0.0951468	0.0967094	-0.983842	0.325193	0.637111	Wnt family member 10A
ENSG00000242288	BMS1P4-AGAP5	58.1182	0.960606	-0.0579826	0.0589438	-0.983692	0.325267	0.637208	BMS1P4-AGAP5 readthrough
ENSG00000170748	RBMXL2	2.96324	1.11598	0.158313	0.160965	0.983524	0.32535	0.637323	RBMX like 2
ENSG00000249700	SRD5A3-AS1	35.9124	1.07009	0.0977329	0.099379	0.983436	0.325393	0.637361	SRD5A3 antisense RNA 1
ENSG00000007392	LUC7L	2539.35	1.0255	0.0363251	0.0369421	0.9833	0.32546	0.637445	LUC7 like
ENSG00000261581	NA	4.79069	0.887423	-0.172307	0.17526	-0.983149	0.325534	0.637543	NA
ENSG00000168411	RFWD3	461.407	1.0303	0.0430604	0.0438042	0.98302	0.325598	0.637621	ring finger and WD repeat domain 3
ENSG00000141002	TCF25	2213.15	1.02949	0.0419233	0.04266	0.982732	0.32574	0.637852	transcription factor 25
ENSG00000289484	NA	4.88512	1.16297	0.217808	0.221685	0.982511	0.325848	0.637949	NA
ENSG00000112079	STK38	1388.19	1.02797	0.0397921	0.0405009	0.982497	0.325855	0.637949	serine/threonine kinase 38
ENSG00000227210	WDR35-DT	14.4907	1.06696	0.0935088	0.095176	0.982484	0.325862	0.637949	WDR35 divergent transcript
ENSG00000104312	RIPK2	468.528	0.957429	-0.0627619	0.0638842	-0.982433	0.325887	0.637951	receptor interacting serine/threonine kinase 2
ENSG00000263862	NA	4.12141	1.10389	0.142593	0.145162	0.982302	0.325951	0.638031	NA
ENSG00000279423	NA	66.5793	1.0804	0.111561	0.113582	0.98221	0.325997	0.638033	NA
ENSG00000172007	RAB33B	427.784	0.970377	-0.0433821	0.0441682	-0.982202	0.326	0.638033	RAB33B, member RAS oncogene family
ENSG00000271576	NA	33.8887	1.05647	0.0792528	0.0807051	0.982005	0.326098	0.638176	NA
ENSG00000258684	BMS1P16	31.4615	1.08396	0.116312	0.118472	0.981764	0.326216	0.638361	BMS1 pseudogene 16
ENSG00000267698	NA	13.0829	1.09836	0.135357	0.137894	0.981599	0.326297	0.638473	NA
ENSG00000231875	NA	16.1646	1.07699	0.107005	0.109023	0.981489	0.326352	0.638511	NA
ENSG00000203865	ATP1A1-AS1	343.329	1.07936	0.110182	0.112265	0.981445	0.326373	0.638511	ATP1A1 antisense RNA 1
ENSG00000268584	NA	8.33627	0.92923	-0.105893	0.107898	-0.981413	0.326389	0.638511	NA
ENSG00000180694	TMEM64	1520.31	1.03804	0.0538607	0.0548895	0.981258	0.326466	0.638614	transmembrane protein 64
ENSG00000143434	SEMA6C	488.698	1.04234	0.0598327	0.0609845	0.981113	0.326537	0.638679	semaphorin 6C
ENSG00000287655	NA	20.1594	1.11038	0.151056	0.153967	0.981093	0.326547	0.638679	NA
ENSG00000013441	CLK1	2915.81	0.950636	-0.0730348	0.0744481	-0.981017	0.326585	0.638705	CDC like kinase 1
ENSG00000135333	EPHA7	2957.28	0.945147	-0.0813892	0.0829772	-0.980862	0.326661	0.638807	EPH receptor A7
ENSG00000274265	NA	2424.88	1.05506	0.0773183	0.07884	0.9807	0.326741	0.638916	NA
ENSG00000263731	NA	141.435	0.967392	-0.0478278	0.048783	-0.980419	0.326879	0.639106	NA
ENSG00000166845	C18orf54	203.842	1.08682	0.12012	0.122522	0.980392	0.326893	0.639106	chromosome 18 open reading frame 54
ENSG00000110651	CD81	2874.6	1.05197	0.0731002	0.0745649	0.980357	0.32691	0.639106	CD81 molecule
ENSG00000204396	VWA7	242.546	0.933894	-0.0986695	0.100707	-0.979767	0.327201	0.639599	von Willebrand factor A domain containing 7
ENSG00000279090	NA	55.5569	0.936267	-0.0950074	0.0969712	-0.979748	0.32721	0.639599	NA
ENSG00000023171	GRAMD1B	7873.14	0.960914	-0.0575207	0.0587164	-0.979635	0.327266	0.639644	GRAM domain containing 1B
ENSG00000157429	ZNF19	120.586	1.05496	0.0771946	0.0788018	0.979604	0.327281	0.639644	zinc finger protein 19
ENSG00000269982	NA	31.7781	1.08545	0.118287	0.120766	0.979471	0.327348	0.639726	NA
ENSG00000187720	THSD4	2192.04	0.943074	-0.0845577	0.086354	-0.979199	0.327482	0.639941	thrombospondin type 1 domain containing 4
ENSG00000184363	PKP3	14.7599	0.913544	-0.130454	0.133232	-0.979146	0.327508	0.639945	plakophilin 3
ENSG00000231098	NA	3.06942	1.13187	0.178703	0.182546	0.978946	0.327607	0.640091	NA
ENSG00000105894	PTN	3375.04	0.957274	-0.062996	0.064361	-0.978792	0.327683	0.640193	pleiotrophin
ENSG00000100987	VSX1	86.6007	1.06394	0.0894134	0.0913572	0.978723	0.327717	0.640199	visual system homeobox 1
ENSG00000226508	LINC01918	17.006	0.942702	-0.085127	0.0869861	-0.978628	0.327764	0.640199	long intergenic non-protein coding RNA 1918
ENSG00000172671	ZFAND4	616.642	1.04577	0.0645644	0.0659749	0.97862	0.327768	0.640199	zinc finger AN1-type containing 4
ENSG00000286257	LOC124903324	3.43867	1.16233	0.217019	0.221768	0.97859	0.327783	0.640199	uncharacterized LOC124903324
ENSG00000286134	NA	146.648	0.911184	-0.134186	0.137147	-0.978411	0.327871	0.640286	NA
ENSG00000106526	ACTR3C	521.788	1.0514	0.0723127	0.0739104	0.978383	0.327885	0.640286	actin related protein 3C
ENSG00000153896	ZNF599	107.484	1.04184	0.0591272	0.0604354	0.978353	0.3279	0.640286	zinc finger protein 599
ENSG00000204173	NA	29.9711	0.937622	-0.0929218	0.0949851	-0.978278	0.327937	0.640295	NA
ENSG00000287078	NA	10.3426	0.932912	-0.100187	0.102416	-0.978236	0.327958	0.640295	NA
ENSG00000248676	NA	31.3096	0.901405	-0.149752	0.153096	-0.978157	0.327997	0.640295	NA
ENSG00000232969	NA	3.71564	0.886269	-0.174183	0.178089	-0.978066	0.328041	0.640295	NA
ENSG00000283071	LBHD2	5.51677	0.905507	-0.143202	0.146418	-0.978036	0.328057	0.640295	LBH domain containing 2
ENSG00000132874	SLC14A2	183.745	1.07058	0.0983988	0.10061	0.978025	0.328062	0.640295	solute carrier family 14 member 2
ENSG00000006715	VPS41	6938.22	0.979348	-0.0301072	0.0307857	-0.977961	0.328093	0.640295	VPS41 subunit of HOPS complex
ENSG00000285809	NA	5.0469	1.13601	0.183982	0.188129	0.977954	0.328097	0.640295	NA
ENSG00000197746	PSAP	18891.9	0.962145	-0.0556745	0.0569353	-0.977855	0.328146	0.640304	prosaposin
ENSG00000109686	SH3D19	4163.86	1.05391	0.0757535	0.0774697	0.977847	0.32815	0.640304	SH3 domain containing 19
ENSG00000258302	NA	394.847	1.04139	0.0585074	0.0598454	0.977643	0.328251	0.640406	NA
ENSG00000178409	BEND3	127.144	1.03808	0.0539163	0.0551493	0.977642	0.328251	0.640406	BEN domain containing 3
ENSG00000126062	TMEM115	311.086	0.962589	-0.0550085	0.0562741	-0.97751	0.328317	0.640406	transmembrane protein 115
ENSG00000166794	PPIB	1012.58	0.94986	-0.0742136	0.0759222	-0.977496	0.328324	0.640406	peptidylprolyl isomerase B
ENSG00000040608	RTN4R	787.903	0.934811	-0.0972531	0.0994942	-0.977476	0.328334	0.640406	reticulon 4 receptor
ENSG00000080546	SESN1	4445.15	1.0308	0.0437608	0.0447704	0.977449	0.328347	0.640406	sestrin 1
ENSG00000161888	SPC24	47.8654	0.934483	-0.0977603	0.100021	-0.977397	0.328373	0.640407	SPC24 component of NDC80 kinetochore complex
ENSG00000131797	NA	390.966	0.96279	-0.0547074	0.0559772	-0.977316	0.328413	0.640407	NA
ENSG00000139168	ZCRB1	747.522	0.968981	-0.04546	0.0465158	-0.977301	0.32842	0.640407	zinc finger CCHC-type and RNA binding motif containing 1
ENSG00000225457	LOC107986837	4.3057	1.11974	0.163167	0.166967	0.97724	0.32845	0.640407	uncharacterized LOC107986837
ENSG00000138162	TACC2	1992.14	1.03655	0.0517965	0.0530067	0.97717	0.328485	0.640407	transforming acidic coiled-coil containing protein 2
ENSG00000288852	NA	28.1263	0.921624	-0.11775	0.120514	-0.977062	0.328539	0.640407	NA
ENSG00000197903	H2BC12	160.671	0.914332	-0.12921	0.132251	-0.977002	0.328568	0.640407	H2B clustered histone 12
ENSG00000152443	ZNF776	599.048	0.978254	-0.0317187	0.0324677	-0.976934	0.328602	0.640407	zinc finger protein 776
ENSG00000226688	ENTPD1-AS1	3429.14	1.03769	0.0533732	0.0546357	0.976892	0.328622	0.640407	ENTPD1 antisense RNA 1
ENSG00000248103	NA	10.6894	1.08558	0.118471	0.121275	0.976882	0.328628	0.640407	NA
ENSG00000091164	TXNL1	3013.46	0.976825	-0.0338283	0.034629	-0.976877	0.32863	0.640407	thioredoxin like 1
ENSG00000287766	NA	46.2605	1.05438	0.0763983	0.0782078	0.976863	0.328637	0.640407	NA
ENSG00000131725	WDR44	2227.52	1.02898	0.0412118	0.0421909	0.976793	0.328671	0.640427	WD repeat domain 44
ENSG00000106009	BRAT1	432.425	1.03289	0.0466887	0.0478058	0.976633	0.328751	0.640495	BRCA1 associated ATM activator 1
ENSG00000232862	NA	3.8908	0.90297	-0.147249	0.150774	-0.976626	0.328755	0.640495	NA
ENSG00000163874	ZC3H12A	34.1664	1.11987	0.163333	0.167262	0.976511	0.328812	0.640559	zinc finger CCCH-type containing 12A
ENSG00000251537	NA	9.96576	1.11113	0.152031	0.155708	0.976382	0.328875	0.640636	NA
ENSG00000254398	LOC100419574	6.08646	0.913625	-0.130327	0.13349	-0.976303	0.328914	0.640665	HECT and RLD domain containing E3 ubiquitin protein ligase 2 pseudogene
ENSG00000143319	ISG20L2	311.982	1.03176	0.0451092	0.0462126	0.976124	0.329003	0.640791	interferon stimulated exonuclease gene 20 like 2
ENSG00000104369	JPH1	2260.53	1.05318	0.0747563	0.0765996	0.975936	0.329096	0.640925	junctophilin 1
ENSG00000271443	NA	9.47838	1.08392	0.116265	0.11916	0.975705	0.329211	0.641101	NA
ENSG00000133895	MEN1	351.034	1.03419	0.0485041	0.0497156	0.975632	0.329247	0.641124	menin 1
ENSG00000259838	NA	6.95005	1.1804	0.23928	0.245279	0.975543	0.329291	0.641163	NA
ENSG00000197535	MYO5A	23544	0.975345	-0.0360155	0.0369205	-0.975486	0.329319	0.641164	myosin VA
ENSG00000254487	NA	168.109	1.07676	0.1067	0.109386	0.975444	0.32934	0.641164	NA
ENSG00000284669	NA	14.4009	1.08211	0.113847	0.116719	0.975393	0.329365	0.641167	NA
ENSG00000256195	LOC101928940	2.9727	0.861282	-0.215442	0.220905	-0.975269	0.329427	0.64124	uncharacterized LOC101928940
ENSG00000282914	NA	3.66502	0.854547	-0.226768	0.232593	-0.974954	0.329583	0.641496	NA
ENSG00000146221	TCTE1	115.142	1.04198	0.0593215	0.0608508	0.974867	0.329626	0.641533	t-complex-associated-testis-expressed 1
ENSG00000279943	FLJ38576	15.3223	0.947113	-0.0783919	0.0804249	-0.974721	0.329699	0.641626	uncharacterized LOC651430
ENSG00000289457	NA	3.38608	0.863595	-0.211573	0.217072	-0.974668	0.329725	0.641626	NA
ENSG00000286286	NA	71.6878	0.931626	-0.102177	0.104842	-0.974589	0.329764	0.641626	NA
ENSG00000279067	NA	7.35957	1.11059	0.151327	0.155275	0.974576	0.32977	0.641626	NA
ENSG00000249375	CASC11	10.9869	0.92804	-0.107741	0.11056	-0.974499	0.329809	0.641642	cancer susceptibility 11
ENSG00000133083	DCLK1	28526.4	0.963315	-0.0539198	0.0553389	-0.974356	0.32988	0.641642	doublecortin like kinase 1
ENSG00000107104	KANK1	5068.78	1.05907	0.0827951	0.0849756	0.974339	0.329888	0.641642	KN motif and ankyrin repeat domains 1
ENSG00000105642	KCNN1	712.181	0.945732	-0.0804962	0.0826194	-0.974302	0.329907	0.641642	potassium calcium-activated channel subfamily N member 1
ENSG00000287185	NA	27.7682	1.14471	0.19498	0.200134	0.974247	0.329934	0.641642	NA
ENSG00000260528	NA	1637.22	1.06584	0.0919894	0.0944216	0.974241	0.329937	0.641642	NA
ENSG00000287378	NA	189.763	1.0441	0.0622548	0.0639023	0.974219	0.329948	0.641642	NA
ENSG00000148468	FAM171A1	6396.58	1.02375	0.0338579	0.03476	0.97405	0.330032	0.641758	family with sequence similarity 171 member A1
ENSG00000241549	NA	403.902	1.05893	0.0826043	0.0848122	0.973967	0.330073	0.641791	NA
ENSG00000185306	C12orf56	11.7279	1.08303	0.115073	0.118155	0.973915	0.330099	0.641794	chromosome 12 open reading frame 56
ENSG00000196937	FAM3C	2025.14	0.965965	-0.0499576	0.0513187	-0.973479	0.330315	0.642123	FAM3 metabolism regulating signaling molecule C
ENSG00000083444	PLOD1	863.877	1.05543	0.0778318	0.0799556	0.973438	0.330336	0.642123	procollagen-lysine,2-oxoglutarate 5-dioxygenase 1
ENSG00000070985	TRPM5	3.82708	1.11744	0.160196	0.164583	0.973345	0.330382	0.642123	transient receptor potential cation channel subfamily M member 5
ENSG00000228624	HDAC2-AS2	2806.08	1.09313	0.128468	0.131988	0.973328	0.33039	0.642123	HDAC2 and HS3ST5 antisense RNA 2
ENSG00000289502	NA	10.1204	1.08776	0.121358	0.12469	0.973277	0.330415	0.642123	NA
ENSG00000164362	TERT	10.183	0.893047	-0.163193	0.167681	-0.973234	0.330437	0.642123	telomerase reverse transcriptase
ENSG00000281809	NA	6.07797	1.12108	0.164895	0.169439	0.973187	0.330461	0.642123	NA
ENSG00000178467	P4HTM	1766.28	0.96758	-0.0475469	0.048857	-0.973185	0.330462	0.642123	prolyl 4-hydroxylase, transmembrane
ENSG00000261175	LINC02188	14.1017	0.912501	-0.132103	0.135762	-0.973048	0.33053	0.642208	long intergenic non-protein coding RNA 2188
ENSG00000133739	LRRCC1	408.534	1.04785	0.0674358	0.0693093	0.97297	0.330568	0.642223	leucine rich repeat and coiled-coil centrosomal protein 1
ENSG00000129083	COPB1	1730.46	0.979275	-0.0302147	0.0310552	-0.972935	0.330586	0.642223	COPI coat complex subunit beta 1
ENSG00000145882	PCYOX1L	607.691	0.960093	-0.0587547	0.0603963	-0.972818	0.330644	0.642289	prenylcysteine oxidase 1 like
ENSG00000165046	LETM2	175.801	0.972795	-0.0397917	0.0409104	-0.972654	0.330725	0.642401	leucine zipper and EF-hand containing transmembrane protein 2
ENSG00000176124	DLEU1	1634.01	0.926428	-0.110249	0.113369	-0.972475	0.330814	0.642524	deleted in lymphocytic leukemia 1
ENSG00000257507	NA	17.6882	1.06686	0.0933674	0.0960147	0.972429	0.330837	0.642524	NA
ENSG00000272899	ATP6V1FNB	198.216	1.05071	0.0713641	0.0733987	0.972281	0.330911	0.642607	ATP6V1F neighbor
ENSG00000285778	NA	108.847	0.879223	-0.185698	0.190999	-0.972245	0.330928	0.642607	NA
ENSG00000010292	NCAPD2	643.129	1.05104	0.0718207	0.0738786	0.972144	0.330979	0.642658	non-SMC condensin I complex subunit D2
ENSG00000254288	NA	42.5862	1.08767	0.121239	0.124721	0.972079	0.331011	0.642674	NA
ENSG00000240057	NA	729.179	0.967312	-0.0479471	0.049327	-0.972026	0.331037	0.642678	NA
ENSG00000163602	RYBP	4845.83	1.06502	0.0908813	0.0935047	0.971943	0.331079	0.642711	RING1 and YY1 binding protein
ENSG00000271503	CCL5	5.08297	0.887784	-0.171719	0.176686	-0.971884	0.331108	0.642721	C-C motif chemokine ligand 5
ENSG00000057294	PKP2	328.087	0.937233	-0.0935199	0.0962332	-0.971805	0.331148	0.64275	plakophilin 2
ENSG00000122140	MRPS2	290.917	0.95516	-0.066185	0.0681165	-0.971644	0.331228	0.642859	mitochondrial ribosomal protein S2
ENSG00000264070	NA	3.964	0.893527	-0.162416	0.167208	-0.971339	0.331379	0.643106	NA
ENSG00000180573	H2AC6	1255.65	0.925916	-0.111047	0.114339	-0.971208	0.331445	0.643106	H2A clustered histone 6
ENSG00000276600	RAB7B	91.2954	1.0869	0.120214	0.123779	0.971198	0.33145	0.643106	RAB7B, member RAS oncogene family
ENSG00000239605	STPG4	2.94701	0.871889	-0.197784	0.203652	-0.971185	0.331456	0.643106	sperm-tail PG-rich repeat containing 4
ENSG00000162981	LRATD1	1948.77	0.946714	-0.0789995	0.0813467	-0.971145	0.331476	0.643106	LRAT domain containing 1
ENSG00000172818	OVOL1	4.01184	1.14185	0.191374	0.197091	0.970993	0.331552	0.64319	ovo like transcriptional repressor 1
ENSG00000233642	GPR158-AS1	84.6538	1.06171	0.0863847	0.0889695	0.970948	0.331574	0.64319	GPR158 antisense RNA 1
ENSG00000268529	CYP2T3P	3.49592	0.863388	-0.211919	0.218268	-0.970911	0.331592	0.64319	cytochrome P450 family 2 subfamily T member 3, pseudogene
ENSG00000270617	URGCP-MRPS24	40.0162	1.05766	0.0808759	0.083305	0.970841	0.331627	0.643211	URGCP-MRPS24 readthrough
ENSG00000288927	NA	6.24381	0.895646	-0.159	0.16381	-0.970637	0.331729	0.643361	NA
ENSG00000213121	NA	119.961	1.09737	0.134045	0.13815	0.970284	0.331905	0.643655	NA
ENSG00000288872	NA	3.75123	0.888974	-0.169787	0.175021	-0.970095	0.331999	0.643772	NA
ENSG00000289367	NA	17.2755	0.894917	-0.160174	0.165127	-0.970005	0.332044	0.643772	NA
ENSG00000173145	NOC3L	495.098	0.963176	-0.0541289	0.0558033	-0.969994	0.332049	0.643772	NOC3 like DNA replication regulator
ENSG00000112304	ACOT13	742.413	0.978329	-0.0316079	0.0325865	-0.969969	0.332062	0.643772	acyl-CoA thioesterase 13
ENSG00000198003	ODAD3	86.5905	0.940916	-0.0878617	0.0905922	-0.96986	0.332116	0.64383	outer dynein arm docking complex subunit 3
ENSG00000245164	LINC00861	14.4653	1.10538	0.14454	0.149043	0.969791	0.332151	0.643834	long intergenic non-protein coding RNA 861
ENSG00000196182	STK40	1055.63	1.04426	0.0624805	0.0644331	0.969696	0.332198	0.643834	serine/threonine kinase 40
ENSG00000175287	PHYHD1	268.459	1.06016	0.0842832	0.0869224	0.969637	0.332228	0.643834	phytanoyl-CoA dioxygenase domain containing 1
ENSG00000273010	NA	2.96119	0.884535	-0.177009	0.182557	-0.969613	0.33224	0.643834	NA
ENSG00000258555	SPECC1L-ADORA2A	8.53041	1.09215	0.127165	0.131163	0.969516	0.332288	0.643834	SPECC1L-ADORA2A readthrough (NMD candidate)
ENSG00000287633	NA	4.7496	1.13475	0.182372	0.188122	0.969439	0.332326	0.643834	NA
ENSG00000287554	NA	7.2522	0.914679	-0.128663	0.13272	-0.969431	0.33233	0.643834	NA
ENSG00000276832	NA	44.6335	0.934192	-0.0982093	0.101309	-0.969402	0.332345	0.643834	NA
ENSG00000183423	LRIT3	71.101	1.04538	0.0640271	0.0660487	0.969391	0.33235	0.643834	leucine rich repeat, Ig-like and transmembrane domains 3
ENSG00000027075	PRKCH	1244.9	0.951349	-0.0719531	0.0742268	-0.969369	0.332361	0.643834	protein kinase C eta
ENSG00000158516	CPA2	13.658	1.18108	0.240101	0.2477	0.969321	0.332385	0.643834	carboxypeptidase A2
ENSG00000271427	NA	3.74692	0.903311	-0.146706	0.151373	-0.969165	0.332463	0.643937	NA
ENSG00000152642	GPD1L	2428.97	0.971532	-0.0416669	0.0429964	-0.969079	0.332506	0.643947	glycerol-3-phosphate dehydrogenase 1 like
ENSG00000169371	SNUPN	364.499	0.97856	-0.0312679	0.0322663	-0.969058	0.332516	0.643947	snurportin 1
ENSG00000178403	NEUROG2	5.1902	0.889649	-0.168692	0.174124	-0.968801	0.332644	0.644148	neurogenin 2
ENSG00000224592	NA	620.944	1.05519	0.0775033	0.0800113	0.968653	0.332718	0.644195	NA
ENSG00000156931	VPS8	5949.9	0.976084	-0.0349223	0.0360551	-0.968582	0.332754	0.644195	VPS8 subunit of CORVET complex
ENSG00000205592	MUC19	66.1396	0.890527	-0.167269	0.172696	-0.968571	0.332759	0.644195	mucin 19, oligomeric
ENSG00000119514	GALNT12	165.553	1.04256	0.0601367	0.0620888	0.968559	0.332765	0.644195	polypeptide N-acetylgalactosaminyltransferase 12
ENSG00000264970	NA	5.26735	0.859546	-0.218353	0.225467	-0.968448	0.332821	0.644254	NA
ENSG00000137460	FHDC1	139.742	1.05528	0.0776198	0.0801572	0.968344	0.332873	0.644308	FH2 domain containing 1
ENSG00000243753	NA	470.942	1.06183	0.0865543	0.0893926	0.968249	0.33292	0.644353	NA
ENSG00000112306	RPS12	2317.47	0.927924	-0.107922	0.111498	-0.967925	0.333082	0.644558	ribosomal protein S12
ENSG00000283839	LOC105373780	35.4976	0.940565	-0.0884	0.0913316	-0.967902	0.333093	0.644558	proline-rich protein 18-like
ENSG00000167608	TMC4	13.5216	0.921787	-0.117494	0.1214	-0.967826	0.333131	0.644558	transmembrane channel like 4
ENSG00000151413	NUBPL	3046.92	1.03257	0.0462428	0.0477802	0.967824	0.333132	0.644558	NUBP iron-sulfur cluster assembly factor, mitochondrial
ENSG00000245317	MRNIP-DT	26.2283	0.957331	-0.0629103	0.065012	-0.967671	0.333209	0.644558	MRNIP divergent transcript
ENSG00000233110	NA	4.87435	1.10975	0.150232	0.155254	0.967648	0.33322	0.644558	NA
ENSG00000145388	METTL14	967.376	0.976112	-0.0348817	0.0360481	-0.967642	0.333223	0.644558	methyltransferase 14, N6-adenosine-methyltransferase subunit
ENSG00000074356	NCBP3	1520.9	1.03312	0.047004	0.0485795	0.967567	0.333261	0.644558	nuclear cap binding subunit 3
ENSG00000106459	NRF1	3678.77	1.02045	0.0292054	0.0301858	0.96752	0.333284	0.644558	nuclear respiratory factor 1
ENSG00000263644	NA	12.0256	1.10234	0.14057	0.145294	0.967487	0.3333	0.644558	NA
ENSG00000012504	NR1H4	6.62981	1.10089	0.138677	0.143345	0.96743	0.333329	0.644558	nuclear receptor subfamily 1 group H member 4
ENSG00000162738	VANGL2	266.287	1.05421	0.076157	0.0787223	0.967414	0.333337	0.644558	VANGL planar cell polarity protein 2
ENSG00000188060	RAB42	3.2671	1.15994	0.214047	0.221262	0.967391	0.333349	0.644558	RAB42, member RAS oncogene family
ENSG00000164715	LMTK2	7461.98	1.03777	0.0534883	0.0552932	0.967356	0.333366	0.644558	lemur tyrosine kinase 2
ENSG00000156218	ADAMTSL3	1987.48	1.06303	0.0881765	0.0911599	0.967274	0.333407	0.644576	ADAMTS like 3
ENSG00000171757	LRRC34	423.803	0.961061	-0.0572995	0.0592402	-0.96724	0.333424	0.644576	leucine rich repeat containing 34
ENSG00000179071	CCDC89	26.3589	0.956085	-0.0647886	0.0670014	-0.966973	0.333558	0.644694	coiled-coil domain containing 89
ENSG00000087250	MT3	4835.41	0.907601	-0.13987	0.14465	-0.966956	0.333566	0.644694	metallothionein 3
ENSG00000148634	HERC4	7615.45	1.03266	0.0463651	0.0479521	0.966905	0.333591	0.644694	HECT and RLD domain containing E3 ubiquitin protein ligase 4
ENSG00000163818	LZTFL1	1320.18	0.964376	-0.0523326	0.0541239	-0.966902	0.333593	0.644694	leucine zipper transcription factor like 1
ENSG00000136811	ODF2	800.965	1.0237	0.0337965	0.0349559	0.966834	0.333627	0.644694	outer dense fiber of sperm tails 2
ENSG00000090539	CHRD	943.949	0.948085	-0.0769113	0.0795546	-0.966774	0.333657	0.644694	chordin
ENSG00000226409	LOC102723341	34.2681	0.907589	-0.13989	0.144713	-0.966671	0.333709	0.644694	uncharacterized LOC102723341
ENSG00000238042	LINC02257	26.5057	1.08691	0.12023	0.124375	0.96667	0.333709	0.644694	long intergenic non-protein coding RNA 2257
ENSG00000102385	DRP2	2219.36	0.947377	-0.0779902	0.0806826	-0.966629	0.33373	0.644694	dystrophin related protein 2
ENSG00000260371	NA	61.5025	1.0342	0.0485199	0.0501963	0.966602	0.333743	0.644694	NA
ENSG00000166128	RAB8B	2072.11	1.02828	0.0402371	0.0416282	0.966583	0.333752	0.644694	RAB8B, member RAS oncogene family
ENSG00000205323	SARNP	89.7896	1.03328	0.0472333	0.0488691	0.966527	0.33378	0.644701	SAP domain containing ribonucleoprotein
ENSG00000166037	CEP57	1467.43	1.0289	0.0411082	0.0425452	0.966225	0.333932	0.644826	centrosomal protein 57
ENSG00000133818	RRAS2	1117.8	1.04044	0.0571955	0.0591952	0.966218	0.333935	0.644826	RAS related 2
ENSG00000167774	NA	21.5276	0.917355	-0.124448	0.128801	-0.966208	0.33394	0.644826	NA
ENSG00000175581	MRPL48	829.267	0.964787	-0.0517177	0.0535267	-0.966204	0.333942	0.644826	mitochondrial ribosomal protein L48
ENSG00000137770	CTDSPL2	2255.46	1.02488	0.0354614	0.0367089	0.966017	0.334036	0.644957	CTD small phosphatase like 2
ENSG00000092098	RNF31	13.5204	0.904008	-0.145593	0.150723	-0.965962	0.334063	0.644957	ring finger protein 31
ENSG00000154358	OBSCN	950.004	1.06153	0.0861464	0.0891856	0.965923	0.334083	0.644957	obscurin, cytoskeletal calmodulin and titin-interacting RhoGEF
ENSG00000151320	AKAP6	25799.3	1.02286	0.0326121	0.0337671	0.965795	0.334147	0.644964	A-kinase anchoring protein 6
ENSG00000234350	ERICH2-DT	282.095	1.03903	0.0552324	0.0571888	0.965791	0.334149	0.644964	ERICH2 divergent transcript
ENSG00000124216	SNAI1	15.738	1.0965	0.132911	0.137621	0.96577	0.334159	0.644964	snail family transcriptional repressor 1
ENSG00000170542	SERPINB9	713.504	0.962882	-0.0545695	0.0565145	-0.965584	0.334252	0.645068	serpin family B member 9
ENSG00000121481	RNF2	1041.37	0.97554	-0.0357264	0.0370027	-0.965507	0.334291	0.645068	ring finger protein 2
ENSG00000163235	TGFA	519.93	1.09453	0.130309	0.134969	0.965474	0.334308	0.645068	transforming growth factor alpha
ENSG00000092871	RFFL	496.194	1.08778	0.121383	0.125725	0.965468	0.33431	0.645068	ring finger and FYVE like domain containing E3 ubiquitin protein ligase
ENSG00000284642	NA	142.936	0.961095	-0.0572494	0.059309	-0.965274	0.334408	0.645209	NA
ENSG00000267055	NA	5.25077	1.16677	0.222515	0.230539	0.965198	0.334445	0.645213	NA
ENSG00000048828	FAM120A	4999.22	0.987679	-0.0178858	0.0185312	-0.965172	0.334458	0.645213	family with sequence similarity 120A
ENSG00000186998	EMID1	771.133	0.955151	-0.0661992	0.0686064	-0.964913	0.334588	0.645417	EMI domain containing 1
ENSG00000285641	NA	27.4648	0.935301	-0.0964981	0.100018	-0.964803	0.334643	0.645476	NA
ENSG00000139505	MTMR6	2070.07	0.9714	-0.0418624	0.0433969	-0.964639	0.334726	0.645587	myotubularin related protein 6
ENSG00000064225	ST3GAL6	2561.22	0.967484	-0.0476902	0.0494434	-0.964541	0.334775	0.645635	ST3 beta-galactoside alpha-2,3-sialyltransferase 6
ENSG00000112096	NA	6765.36	0.950456	-0.0733085	0.0760083	-0.964481	0.334805	0.645647	NA
ENSG00000288551	NA	4.37047	1.09301	0.128301	0.133034	0.964419	0.334836	0.645659	NA
ENSG00000213683	NA	8.23417	0.932599	-0.100671	0.104393	-0.964345	0.334873	0.645684	NA
ENSG00000287739	NA	5.97706	1.08698	0.120324	0.124785	0.964253	0.334919	0.645726	NA
ENSG00000240423	LINC00636	14.7803	1.06374	0.0891393	0.0924542	0.964145	0.334973	0.645783	long intergenic non-protein coding RNA 636
ENSG00000103145	HCFC1R1	353.016	0.954726	-0.0668421	0.0693325	-0.96408	0.335006	0.6458	host cell factor C1 regulator 1
ENSG00000233410	NA	42.1686	1.19739	0.259897	0.269616	0.963952	0.33507	0.645876	NA
ENSG00000170035	UBE2E3	4713.26	0.972484	-0.0402534	0.0417655	-0.963797	0.335148	0.64594	ubiquitin conjugating enzyme E2 E3
ENSG00000102934	PLLP	1442.23	1.12991	0.176204	0.18283	0.963761	0.335166	0.64594	plasmolipin
ENSG00000177283	FZD8	121.999	0.9408	-0.0880399	0.0913523	-0.96374	0.335176	0.64594	frizzled class receptor 8
ENSG00000262165	C17orf114	26.1417	1.07829	0.108751	0.112852	0.963662	0.335215	0.645968	chromosome 17 open reading frame 114
ENSG00000179632	MAF1	565.754	0.962959	-0.054454	0.0565148	-0.963535	0.335279	0.645977	MAF1 homolog, negative regulator of RNA polymerase III
ENSG00000124783	SSR1	2834.54	1.02123	0.030302	0.0314497	0.963505	0.335294	0.645977	signal sequence receptor subunit 1
ENSG00000173950	XXYLT1	1549.34	1.02763	0.0393237	0.0408148	0.963468	0.335313	0.645977	xyloside xylosyltransferase 1
ENSG00000223825	NA	4.1413	1.12183	0.165851	0.172149	0.963416	0.335339	0.645977	NA
ENSG00000286312	NA	54.9294	1.10678	0.146371	0.151934	0.963385	0.335354	0.645977	NA
ENSG00000233635	NA	7.69037	1.14662	0.197391	0.204899	0.963362	0.335366	0.645977	NA
ENSG00000134900	TPP2	3295.35	1.02284	0.0325874	0.0338337	0.963163	0.335466	0.646123	tripeptidyl peptidase 2
ENSG00000232332	NA	4.20189	1.12141	0.165314	0.171645	0.963112	0.335491	0.646125	NA
ENSG00000171044	XKR6	11832.9	1.04236	0.0598528	0.0621568	0.962932	0.335582	0.64618	XK related 6
ENSG00000113597	TRAPPC13	1193.04	0.972755	-0.0398514	0.0413882	-0.962868	0.335614	0.64618	trafficking protein particle complex subunit 13
ENSG00000141295	SCRN2	239.421	0.964467	-0.052196	0.0542093	-0.96286	0.335618	0.64618	secernin 2
ENSG00000272630	NA	66.5232	1.03274	0.0464764	0.0482692	0.962859	0.335618	0.64618	NA
ENSG00000166582	CENPV	388.182	0.972757	-0.0398484	0.0413875	-0.962813	0.335642	0.64618	centromere protein V
ENSG00000233325	NA	287.095	1.032	0.0454405	0.0472002	0.962719	0.335689	0.6462	NA
ENSG00000106686	SPATA6L	1317.43	1.04515	0.0637031	0.0661768	0.962621	0.335738	0.6462	spermatogenesis associated 6 like
ENSG00000110436	SLC1A2	100251	0.945441	-0.0809407	0.0840855	-0.9626	0.335748	0.6462	solute carrier family 1 member 2
ENSG00000109099	PMP22	1778.25	1.09607	0.13234	0.137486	0.962574	0.335761	0.6462	peripheral myelin protein 22
ENSG00000287080	H3C3	10.7084	1.14918	0.200608	0.208419	0.96252	0.335789	0.6462	H3 clustered histone 3
ENSG00000261003	NA	24.4888	1.09852	0.135558	0.140839	0.962501	0.335798	0.6462	NA
ENSG00000110429	FBXO3	2224.44	0.978493	-0.031366	0.0326009	-0.96212	0.335989	0.646521	F-box protein 3
ENSG00000277351	NA	4.644	1.17068	0.227351	0.236358	0.961892	0.336104	0.646695	NA
ENSG00000087510	TFAP2C	20.3162	0.927842	-0.108049	0.112338	-0.961814	0.336143	0.646724	transcription factor AP-2 gamma
ENSG00000153113	CAST	3234.5	1.03562	0.0504894	0.0524982	0.961736	0.336182	0.646739	calpastatin
ENSG00000228408	NA	39.0198	0.880155	-0.184171	0.191511	-0.961672	0.336214	0.646739	NA
ENSG00000232093	NA	3.1079	0.895993	-0.15844	0.164759	-0.961651	0.336225	0.646739	NA
ENSG00000198814	GK	731.909	1.03982	0.0563394	0.0585919	0.961555	0.336273	0.646739	glycerol kinase
ENSG00000288890	NA	37.3458	0.956729	-0.0638181	0.0663707	-0.96154	0.336281	0.646739	NA
ENSG00000164930	FZD6	486.615	1.05014	0.0705842	0.07341	0.961507	0.336297	0.646739	frizzled class receptor 6
ENSG00000126005	MMP24OS	384.402	1.04543	0.0640919	0.0666665	0.961381	0.33636	0.64679	MMP24 opposite strand
ENSG00000286279	NA	870.104	1.16634	0.22199	0.230921	0.961321	0.336391	0.64679	NA
ENSG00000231113	NA	234.803	1.04069	0.0575427	0.0598587	0.961308	0.336397	0.64679	NA
ENSG00000121577	POPDC2	31.3964	0.955698	-0.0653734	0.0680179	-0.961122	0.336491	0.646901	popeye domain containing 2
ENSG00000196150	ZNF250	677.557	1.01905	0.0272223	0.0283253	0.961061	0.336521	0.646901	zinc finger protein 250
ENSG00000104976	SNAPC2	162.488	0.947907	-0.0771827	0.0803109	-0.961048	0.336528	0.646901	small nuclear RNA activating complex polypeptide 2
ENSG00000138180	CEP55	4.3521	0.848156	-0.237598	0.247265	-0.960904	0.3366	0.646978	centrosomal protein 55
ENSG00000225921	NOL7	723.964	0.977916	-0.0322169	0.0335289	-0.960872	0.336617	0.646978	nucleolar protein 7
ENSG00000101557	USP14	3309.6	1.02212	0.0315604	0.032848	0.960801	0.336652	0.646999	ubiquitin specific peptidase 14
ENSG00000255639	NA	426.091	0.974679	-0.0370012	0.0385193	-0.960589	0.336759	0.647157	NA
ENSG00000277501	NA	22.2019	0.937248	-0.0934978	0.0973474	-0.960455	0.336826	0.64724	NA
ENSG00000251185	NA	35.8204	1.10464	0.143581	0.149522	0.960268	0.33692	0.647374	NA
ENSG00000167995	BEST1	518.077	1.10822	0.148239	0.154396	0.960123	0.336993	0.647409	bestrophin 1
ENSG00000224631	RPS27AP16	674.873	0.936593	-0.0945052	0.0984338	-0.96009	0.33701	0.647409	RPS27A pseudogene 16
ENSG00000241258	CRCP	542.517	0.977025	-0.0335328	0.0349269	-0.960086	0.337012	0.647409	CGRP receptor component
ENSG00000230578	NA	17.7441	1.06065	0.084944	0.0884873	0.959957	0.337077	0.647487	NA
ENSG00000196408	NOXO1	12.0868	0.929254	-0.105855	0.110287	-0.959818	0.337147	0.647575	NADPH oxidase organizer 1
ENSG00000231561	NA	154.021	1.05714	0.0801641	0.0835424	0.959562	0.337276	0.647775	NA
ENSG00000144741	SLC25A26	2666.58	1.02168	0.0309383	0.0322468	0.959421	0.337347	0.647865	solute carrier family 25 member 26
ENSG00000119535	CSF3R	172.436	0.929903	-0.104848	0.109293	-0.959331	0.337392	0.647905	colony stimulating factor 3 receptor
ENSG00000225422	NA	11.4364	0.93244	-0.100917	0.105209	-0.959211	0.337452	0.64796	NA
ENSG00000005339	CREBBP	5325.4	1.02672	0.0380454	0.0396668	0.959124	0.337496	0.64796	CREB binding protein
ENSG00000257703	NA	64.922	0.943766	-0.0834985	0.0870575	-0.959118	0.337499	0.64796	NA
ENSG00000283154	SCHIP1	39199.3	1.06005	0.0841285	0.0877179	0.95908	0.337518	0.64796	schwannomin interacting protein 1
ENSG00000231154	NA	24.3439	1.06973	0.0972444	0.101422	0.958808	0.337655	0.648041	NA
ENSG00000169064	ZBBX	2149.36	0.924569	-0.113147	0.11801	-0.958795	0.337662	0.648041	zinc finger B-box domain containing
ENSG00000176407	KCMF1	2417.58	0.985817	-0.0206081	0.0214938	-0.958791	0.337664	0.648041	potassium channel modulatory factor 1
ENSG00000181027	FKRP	513.898	1.03259	0.0462654	0.0482543	0.958783	0.337668	0.648041	fukutin related protein
ENSG00000245928	SDAD1-AS1	3.17515	1.11207	0.153252	0.159845	0.958754	0.337683	0.648041	SDAD1 antisense RNA 1
ENSG00000264116	NA	22.0965	1.07314	0.101843	0.106233	0.958677	0.337721	0.648068	NA
ENSG00000234648	NA	21.6176	1.1479	0.198995	0.20761	0.958504	0.337809	0.64819	NA
ENSG00000254731	NA	70.5067	1.05758	0.0807726	0.0842793	0.958392	0.337865	0.648218	NA
ENSG00000107295	SH3GL2	15483	1.05565	0.0781254	0.0815202	0.958356	0.337883	0.648218	SH3 domain containing GRB2 like 2, endophilin A1
ENSG00000289486	NA	17.9717	0.906962	-0.140886	0.147026	-0.958239	0.337942	0.648218	NA
ENSG00000286379	NA	8.14778	1.0857	0.118628	0.1238	0.958223	0.33795	0.648218	NA
ENSG00000156219	ART3	606.05	0.940524	-0.0884639	0.0923211	-0.95822	0.337952	0.648218	ADP-ribosyltransferase 3 (inactive)
ENSG00000234177	LINC01114	215.206	0.963507	-0.0536336	0.0559766	-0.958144	0.33799	0.648218	long intergenic non-protein coding RNA 1114
ENSG00000249484	LINC01470	332.646	1.06152	0.0861327	0.0898963	0.958135	0.337995	0.648218	long intergenic non-protein coding RNA 1470
ENSG00000268751	NA	5.83267	1.0848	0.117433	0.122578	0.958031	0.338047	0.648226	NA
ENSG00000196091	MYBPC1	822.275	1.05117	0.0719997	0.0751539	0.958029	0.338048	0.648226	myosin binding protein C1
ENSG00000231738	TSPAN19	55.8304	1.05778	0.0810372	0.0845924	0.957973	0.338077	0.648234	tetraspanin 19
ENSG00000123989	CHPF	490.139	1.04578	0.0645726	0.0674138	0.957854	0.338136	0.648236	chondroitin polymerizing factor
ENSG00000188761	BCL2L15	50.8045	1.04434	0.0625954	0.0653514	0.957828	0.338149	0.648236	BCL2 like 15
ENSG00000132010	ZNF20	27.8112	1.05301	0.0745218	0.0778038	0.957817	0.338155	0.648236	zinc finger protein 20
ENSG00000230629	RPS23P8	266.3	1.06951	0.0969504	0.101224	0.957777	0.338175	0.648236	ribosomal protein S23 pseudogene 8
ENSG00000112530	PACRG	4817.49	1.0529	0.0743642	0.0776539	0.957637	0.338246	0.648246	parkin coregulated
ENSG00000271614	ATP2B1-AS1	256.556	0.940754	-0.0881101	0.0920092	-0.957622	0.338253	0.648246	ATP2B1 antisense RNA 1
ENSG00000172432	GTPBP2	572.762	1.02525	0.0359697	0.0375615	0.957622	0.338254	0.648246	GTP binding protein 2
ENSG00000204140	CLPSL1	13.4498	1.12059	0.164264	0.171549	0.957535	0.338297	0.648283	colipase like 1
ENSG00000073331	ALPK1	555.412	1.07001	0.0976192	0.101962	0.957411	0.33836	0.648347	alpha kinase 1
ENSG00000243289	NA	261.236	0.964621	-0.0519661	0.0542799	-0.957372	0.338379	0.648347	NA
ENSG00000166435	XRRA1	2184.19	1.06277	0.0878291	0.0917518	0.957247	0.338443	0.648422	X-ray radiation resistance associated 1
ENSG00000268945	NA	36.1915	0.941873	-0.0863959	0.0902692	-0.957092	0.338521	0.648524	NA
ENSG00000114948	ADAM23	9902.88	1.04703	0.0663068	0.0692921	0.956917	0.338609	0.648647	ADAM metallopeptidase domain 23
ENSG00000247199	FBXO38-DT	2635.14	1.05162	0.0726094	0.0759409	0.95613	0.339007	0.649361	FBXO38 divergent transcript
ENSG00000267287	NA	9.9167	1.12501	0.169942	0.177804	0.955785	0.339181	0.649648	NA
ENSG00000197882	NA	8.09004	1.08786	0.121496	0.127126	0.955719	0.339214	0.649665	NA
ENSG00000105928	GSDME	619.717	0.973277	-0.0390775	0.0408988	-0.955469	0.33934	0.64986	gasdermin E
ENSG00000134389	CFHR5	2.68949	1.12563	0.17073	0.178699	0.955406	0.339373	0.649875	complement factor H related 5
ENSG00000148798	INA	3414.2	0.940167	-0.0890118	0.0931748	-0.955321	0.339416	0.64991	internexin neuronal intermediate filament protein alpha
ENSG00000070501	POLB	838.801	0.978141	-0.0318859	0.0333805	-0.955225	0.339464	0.64995	DNA polymerase beta
ENSG00000185670	ZBTB3	236.431	0.942111	-0.0860303	0.0900714	-0.955135	0.339509	0.64995	zinc finger and BTB domain containing 3
ENSG00000136856	SLC2A8	365.586	1.03413	0.0484229	0.0506975	0.955134	0.33951	0.64995	solute carrier family 2 member 8
ENSG00000231557	NA	126.626	0.920669	-0.119246	0.124861	-0.955028	0.339563	0.650005	NA
ENSG00000100348	TXN2	544.73	0.965167	-0.0511498	0.053571	-0.954804	0.339677	0.650147	thioredoxin 2
ENSG00000268650	LOC102725254	4.90916	0.903322	-0.146688	0.153635	-0.954785	0.339686	0.650147	uncharacterized LOC102725254
ENSG00000225549	NA	6.07357	1.09271	0.127906	0.133976	0.954691	0.339734	0.650191	NA
ENSG00000164304	CAGE1	8.5918	0.931905	-0.101745	0.10661	-0.954365	0.339899	0.650447	cancer antigen 1
ENSG00000108515	ENO3	31.9932	0.944515	-0.0823542	0.0862953	-0.95433	0.339917	0.650447	enolase 3
ENSG00000264634	NA	3.50552	1.11384	0.155545	0.163039	0.954038	0.340064	0.650627	NA
ENSG00000276728	NA	23.7897	0.953607	-0.068534	0.0718396	-0.953986	0.340091	0.650627	NA
ENSG00000182492	BGN	230.212	1.08523	0.117995	0.123698	0.953897	0.340136	0.650627	biglycan
ENSG00000151532	VTI1A	8088.43	1.02275	0.0324583	0.0340276	0.95388	0.340144	0.650627	vesicle transport through interaction with t-SNAREs 1A
ENSG00000100281	HMGXB4	792.324	1.02715	0.0386532	0.0405276	0.953749	0.340211	0.650627	HMG-box containing 4
ENSG00000204209	DAXX	303.138	0.973936	-0.0381005	0.0399503	-0.953697	0.340237	0.650627	death domain associated protein
ENSG00000227855	NA	501.952	1.0503	0.0707957	0.0742345	0.953676	0.340248	0.650627	NA
ENSG00000221676	RNU6ATAC	34.3578	0.88319	-0.179204	0.187912	-0.953657	0.340257	0.650627	RNA, U6atac small nuclear
ENSG00000216901	ZNF603P	12.1818	1.10474	0.143711	0.150697	0.953638	0.340267	0.650627	zinc finger protein 603, pseudogene
ENSG00000286786	NA	227.137	1.03044	0.0432603	0.0453635	0.953637	0.340268	0.650627	NA
ENSG00000253944	NA	360.876	1.08586	0.118833	0.124614	0.953608	0.340282	0.650627	NA
ENSG00000285718	NA	49.7818	1.09776	0.134563	0.141122	0.953525	0.340324	0.650627	NA
ENSG00000101198	NKAIN4	279.794	0.933657	-0.0990358	0.103868	-0.953474	0.34035	0.650627	sodium/potassium transporting ATPase interacting 4
ENSG00000249267	LINC00939	7.25986	1.10928	0.149627	0.156943	0.953387	0.340394	0.650627	long intergenic non-protein coding RNA 939
ENSG00000141682	PMAIP1	25.3376	0.921441	-0.118036	0.123818	-0.953303	0.340436	0.650627	phorbol-12-myristate-13-acetate-induced protein 1
ENSG00000164022	AIMP1	867.293	0.971321	-0.0419803	0.0440402	-0.953226	0.340475	0.650627	aminoacyl tRNA synthetase complex interacting multifunctional protein 1
ENSG00000006071	ABCC8	2189.39	1.04904	0.0690728	0.0724633	0.95321	0.340484	0.650627	ATP binding cassette subfamily C member 8
ENSG00000255572	NA	13.9824	0.935352	-0.096419	0.101154	-0.953194	0.340492	0.650627	NA
ENSG00000121377	TAS2R7	4.87703	1.11695	0.159568	0.167406	0.95318	0.340499	0.650627	taste 2 receptor member 7
ENSG00000235776	RPL7AP70	10.0439	1.09084	0.125443	0.131618	0.953081	0.340549	0.650627	ribosomal protein L7a pseudogene 70
ENSG00000169122	FAM110B	2935.48	0.97152	-0.0416838	0.0437368	-0.953059	0.34056	0.650627	family with sequence similarity 110 member B
ENSG00000274370	NA	2.80663	1.12476	0.169614	0.177972	0.953038	0.340571	0.650627	NA
ENSG00000182600	SNORC	485.643	1.0486	0.0684624	0.0718366	0.95303	0.340575	0.650627	secondary ossification center associated regulator of chondrocyte maturation
ENSG00000269707	NA	1391.66	1.04467	0.0630506	0.0661627	0.952964	0.340608	0.650627	NA
ENSG00000287706	LOC102724289	630.297	1.11416	0.155959	0.163667	0.952902	0.34064	0.650627	uncharacterized LOC102724289
ENSG00000270149	NA	93.5082	0.937254	-0.0934886	0.0981111	-0.952885	0.340648	0.650627	NA
ENSG00000166689	PLEKHA7	2190.53	0.946119	-0.0799058	0.0838744	-0.952683	0.340751	0.650776	pleckstrin homology domain containing A7
ENSG00000221944	TIGD1	140.012	1.02337	0.0333215	0.0349797	0.952596	0.340795	0.650796	tigger transposable element derived 1
ENSG00000105792	CFAP69	1113.84	1.05193	0.0730367	0.0766737	0.952565	0.34081	0.650796	cilia and flagella associated protein 69
ENSG00000214353	VAC14-AS1	138.203	0.944192	-0.0828483	0.0869933	-0.952353	0.340918	0.65095	VAC14 antisense RNA 1
ENSG00000229089	ANKRD20A8P	116.483	0.94143	-0.0870738	0.0914377	-0.952274	0.340958	0.65095	ankyrin repeat domain 20 family member A8, pseudogene
ENSG00000137171	KLC4	668.558	0.974622	-0.0370856	0.0389448	-0.952262	0.340964	0.65095	kinesin light chain 4
ENSG00000103707	MTFMT	759.867	0.970557	-0.0431157	0.0452825	-0.952149	0.341021	0.651012	mitochondrial methionyl-tRNA formyltransferase
ENSG00000136630	HLX	4.44781	0.895933	-0.158537	0.166539	-0.951952	0.341121	0.651155	H2.0 like homeobox
ENSG00000183723	CMTM4	4950.76	0.981421	-0.0270565	0.0284256	-0.951836	0.34118	0.651183	CKLF like MARVEL transmembrane domain containing 4
ENSG00000224189	HAGLR	122.58	1.18317	0.242655	0.254974	0.951683	0.341258	0.651183	HOXD antisense growth-associated long non-coding RNA
ENSG00000049768	FOXP3	7.39253	1.07959	0.110483	0.116097	0.951643	0.341278	0.651183	forkhead box P3
ENSG00000180447	GAS1	65.7348	0.945194	-0.0813172	0.0854499	-0.951636	0.341281	0.651183	growth arrest specific 1
ENSG00000197210	NA	3.1717	0.874299	-0.193802	0.203658	-0.951606	0.341297	0.651183	NA
ENSG00000229457	NA	12.6441	1.1007	0.138422	0.145465	0.951583	0.341309	0.651183	NA
ENSG00000260473	NA	75.2644	1.05287	0.0743338	0.078118	0.951557	0.341322	0.651183	NA
ENSG00000103381	CPPED1	1119.09	1.0549	0.0771102	0.0810404	0.951503	0.341349	0.651183	calcineurin like phosphoesterase domain containing 1
ENSG00000288756	NA	106.463	1.05669	0.0795526	0.0836156	0.951409	0.341397	0.651183	NA
ENSG00000286138	NA	42.076	0.943269	-0.0842587	0.0885633	-0.951395	0.341404	0.651183	NA
ENSG00000183722	LHFPL6	8355.13	1.03363	0.0477187	0.0501568	0.951392	0.341406	0.651183	LHFPL tetraspan subfamily member 6
ENSG00000163485	ADORA1	1974.75	1.04146	0.0586068	0.0616072	0.951298	0.341453	0.651227	adenosine A1 receptor
ENSG00000164105	SAP30	435.533	0.972647	-0.0400117	0.0420639	-0.951211	0.341497	0.651249	Sin3A associated protein 30
ENSG00000167113	COQ4	890.211	0.971811	-0.041253	0.0433705	-0.951178	0.341514	0.651249	coenzyme Q4
ENSG00000176714	CCDC121	89.245	0.951768	-0.0713177	0.0750081	-0.9508	0.341706	0.651568	coiled-coil domain containing 121
ENSG00000255209	NA	65.4754	1.05675	0.0796389	0.0837793	0.950579	0.341818	0.651659	NA
ENSG00000233920	NA	20.1337	1.10503	0.144089	0.151587	0.950532	0.341842	0.651659	NA
ENSG00000165805	C12orf50	8.54982	1.09078	0.12536	0.131887	0.950509	0.341854	0.651659	chromosome 12 open reading frame 50
ENSG00000135426	TESPA1	4158.59	0.931499	-0.102375	0.107705	-0.950505	0.341856	0.651659	thymocyte expressed, positive selection associated 1
ENSG00000171385	KCND3	10646.4	1.04843	0.0682362	0.0717924	0.950465	0.341876	0.651659	potassium voltage-gated channel subfamily D member 3
ENSG00000278637	H4C1	70.7552	0.896201	-0.158106	0.16637	-0.950333	0.341943	0.651723	H4 clustered histone 1
ENSG00000265158	NA	9.24293	0.92754	-0.108518	0.114193	-0.950302	0.341959	0.651723	NA
ENSG00000166266	CUL5	3607.52	0.979054	-0.0305394	0.0321436	-0.950093	0.342065	0.651803	cullin 5
ENSG00000282943	NA	708.165	1.05783	0.0811085	0.0853707	0.950075	0.342074	0.651803	NA
ENSG00000197614	MFAP5	8.70462	0.910378	-0.135462	0.142581	-0.950075	0.342074	0.651803	microfibril associated protein 5
ENSG00000278599	TBC1D3E	376.764	1.0425	0.0600542	0.0632139	0.950016	0.342104	0.651813	TBC1 domain family member 3E
ENSG00000164743	C8orf48	22.058	0.94539	-0.0810186	0.0853099	-0.949697	0.342266	0.652075	chromosome 8 open reading frame 48
ENSG00000279457	NA	353.665	1.04993	0.070289	0.0740228	0.949559	0.342336	0.652129	NA
ENSG00000267980	NA	11.2599	1.07837	0.108848	0.114632	0.949544	0.342344	0.652129	NA
ENSG00000081320	STK17B	535.075	1.06127	0.0857874	0.0903722	0.949268	0.342485	0.652224	serine/threonine kinase 17b
ENSG00000171643	S100Z	129.513	0.928014	-0.107781	0.113542	-0.949264	0.342486	0.652224	S100 calcium binding protein Z
ENSG00000182132	KCNIP1	3816.16	0.968099	-0.0467739	0.0492746	-0.94925	0.342494	0.652224	potassium voltage-gated channel interacting protein 1
ENSG00000271843	NA	10.1901	0.936559	-0.0945583	0.099616	-0.949228	0.342505	0.652224	NA
ENSG00000170385	SLC30A1	1133.61	0.961727	-0.0563005	0.0593149	-0.949179	0.342529	0.652224	solute carrier family 30 member 1
ENSG00000254987	NA	138.756	0.923563	-0.114718	0.120863	-0.949156	0.342541	0.652224	NA
ENSG00000173452	TMEM196	977.913	0.9458	-0.0803931	0.0847074	-0.949069	0.342586	0.65224	transmembrane protein 196
ENSG00000127325	BEST3	153.147	1.10504	0.144103	0.15184	0.949043	0.342599	0.65224	bestrophin 3
ENSG00000100399	CHADL	575.105	1.12748	0.173106	0.182425	0.948915	0.342664	0.652276	chondroadherin like
ENSG00000238194	PHACTR3-AS1	35.5435	1.13412	0.181574	0.19135	0.948909	0.342667	0.652276	PHACTR3 antisense RNA 1
ENSG00000287549	NA	17.5692	0.910909	-0.134621	0.141885	-0.948805	0.34272	0.65233	NA
ENSG00000146670	CDCA5	57.5377	0.948526	-0.0762409	0.0803801	-0.948504	0.342873	0.652574	cell division cycle associated 5
ENSG00000254333	NDST1-AS1	20.7057	1.05386	0.075686	0.0797996	0.948451	0.3429	0.65258	NDST1 antisense RNA 1
ENSG00000129317	PUS7L	1745.5	1.03318	0.0470881	0.0496541	0.948323	0.342965	0.652612	pseudouridine synthase 7 like
ENSG00000286824	NA	54.6997	1.06136	0.0859152	0.0906019	0.948271	0.342992	0.652612	NA
ENSG00000185015	CA13	480.514	1.03504	0.0496904	0.0524056	0.94819	0.343033	0.652612	carbonic anhydrase 13
ENSG00000213741	RPS29	2399.36	1.08847	0.122301	0.128983	0.948189	0.343033	0.652612	ribosomal protein S29
ENSG00000205086	LINC02898	6.46137	0.874282	-0.193829	0.204423	-0.948176	0.34304	0.652612	long intergenic non-protein coding RNA 2898
ENSG00000166348	USP54	6564.03	1.07204	0.100354	0.105845	0.948127	0.343065	0.652613	ubiquitin specific peptidase 54
ENSG00000266173	STRADA	21.2063	0.945083	-0.0814878	0.0859551	-0.948028	0.343115	0.652637	STE20 related adaptor alpha
ENSG00000266313	NA	50.4763	1.06005	0.0841351	0.0887516	0.947984	0.343137	0.652637	NA
ENSG00000130726	TRIM28	1243.35	1.03597	0.0509785	0.0537773	0.947957	0.343151	0.652637	tripartite motif containing 28
ENSG00000220008	LINGO3	165.769	0.940405	-0.0886458	0.0935264	-0.947815	0.343223	0.652727	leucine rich repeat and Ig domain containing 3
ENSG00000165553	NGB	236.577	0.926332	-0.110399	0.116531	-0.947376	0.343447	0.653064	neuroglobin
ENSG00000205549	LINC03041	7.35773	1.13548	0.183307	0.19349	0.947371	0.34345	0.653064	long intergenic non-protein coding RNA 3041
ENSG00000168297	PXK	7697.88	1.09944	0.136763	0.1444	0.947112	0.343582	0.653226	PX domain containing serine/threonine kinase like
ENSG00000111254	AKAP3	71.5852	1.07978	0.110738	0.116923	0.947107	0.343584	0.653226	A-kinase anchoring protein 3
ENSG00000286733	LINC02348	24.5152	1.08395	0.116304	0.122808	0.947037	0.34362	0.653247	long intergenic non-protein coding RNA 2348
ENSG00000172340	SUCLG2	1716.34	0.950281	-0.0735745	0.0776972	-0.946939	0.34367	0.653249	succinate-CoA ligase GDP-forming subunit beta
ENSG00000283462	LOC101930276	56.8293	1.16478	0.220063	0.232416	0.946853	0.343714	0.653249	uncharacterized LOC101930276
ENSG00000092964	DPYSL2	33579.3	1.02502	0.0356533	0.0376547	0.946849	0.343716	0.653249	dihydropyrimidinase like 2
ENSG00000105193	RPS16	829.567	0.933094	-0.0999057	0.105515	-0.946842	0.343719	0.653249	ribosomal protein S16
ENSG00000136213	CHST12	707.185	1.03341	0.0474066	0.0500728	0.946753	0.343765	0.653288	carbohydrate sulfotransferase 12
ENSG00000288591	NA	79.9869	1.05533	0.0776991	0.0820803	0.946623	0.343831	0.653323	NA
ENSG00000166126	AMN	8.54918	1.10147	0.139434	0.147297	0.946621	0.343832	0.653323	amnion associated transmembrane protein
ENSG00000264569	DCXR-DT	7.32449	0.905684	-0.142921	0.151001	-0.946489	0.343899	0.653393	DCXR divergent transcript
ENSG00000184492	FOXD4L1	6.82514	0.912671	-0.131834	0.139293	-0.946452	0.343918	0.653393	forkhead box D4 like 1
ENSG00000168710	AHCYL1	7884.66	1.03994	0.0564967	0.0597019	0.946312	0.343989	0.653481	adenosylhomocysteinase like 1
ENSG00000177981	ASB8	741.277	0.981052	-0.0275981	0.0291666	-0.946222	0.344036	0.653503	ankyrin repeat and SOCS box containing 8
ENSG00000237499	WAKMAR2	22.0678	0.937467	-0.0931597	0.0984573	-0.946194	0.34405	0.653503	wound and keratinocyte migration associated lncRNA 2
ENSG00000172893	DHCR7	616.077	1.06831	0.0953244	0.100766	0.945998	0.34415	0.653645	7-dehydrocholesterol reductase
ENSG00000198934	MAGEE1	1337.07	0.955964	-0.0649719	0.0686987	-0.945753	0.344275	0.653836	MAGE family member E1
ENSG00000155380	SLC16A1	1264.09	1.06765	0.0944342	0.0998573	0.945691	0.344306	0.653849	solute carrier family 16 member 1
ENSG00000223553	SMPD4P1	101.029	1.09548	0.131567	0.139139	0.945579	0.344363	0.653911	sphingomyelin phosphodiesterase 4 pseudogene 1
ENSG00000160949	TONSL	92.4684	1.05693	0.0798753	0.0844776	0.94552	0.344393	0.653921	tonsoku like, DNA repair protein
ENSG00000138069	RAB1A	3626.63	0.977935	-0.0321891	0.0340509	-0.945323	0.344494	0.654065	RAB1A, member RAS oncogene family
ENSG00000226526	NA	2.72075	0.871884	-0.197792	0.209254	-0.945225	0.344544	0.654114	NA
ENSG00000126709	IFI6	462.684	0.924164	-0.113778	0.120396	-0.945034	0.344641	0.654252	interferon alpha inducible protein 6
ENSG00000090659	CD209	3.12651	0.864698	-0.209732	0.221947	-0.944963	0.344678	0.654274	CD209 molecule
ENSG00000245468	NA	18.8995	1.08712	0.120511	0.127546	0.944844	0.344738	0.654342	NA
ENSG00000138395	CDK15	6.83892	0.897666	-0.155749	0.164865	-0.944706	0.344809	0.654394	cyclin dependent kinase 15
ENSG00000174453	VWC2L	1476.52	0.945314	-0.0811341	0.0858841	-0.944693	0.344816	0.654394	von Willebrand factor C domain containing 2 like
ENSG00000231290	APCDD1L-DT	105.678	1.07454	0.103717	0.1098	0.944603	0.344862	0.654394	APCDD1L divergent transcript
ENSG00000224281	SLC25A5-AS1	54.6405	0.964247	-0.0525258	0.0556065	-0.944598	0.344864	0.654394	SLC25A5 antisense RNA 1
ENSG00000266929	NA	88.1499	1.1002	0.137768	0.145879	0.944395	0.344968	0.654503	NA
ENSG00000160325	CACFD1	294.75	1.03891	0.0550706	0.0583135	0.944388	0.344971	0.654503	calcium channel flower domain containing 1
ENSG00000117139	KDM5B	2809.24	1.02341	0.0333903	0.0353608	0.944273	0.34503	0.654568	lysine demethylase 5B
ENSG00000284930	LOC101928143	6.60244	1.09682	0.133331	0.141235	0.944042	0.345148	0.654708	uncharacterized LOC101928143
ENSG00000155970	MICU3	5803.09	0.964185	-0.0526189	0.0557384	-0.944032	0.345153	0.654708	mitochondrial calcium uptake family member 3
ENSG00000124356	STAMBP	1136.3	1.03496	0.0495757	0.0525224	0.943898	0.345222	0.65475	STAM binding protein
ENSG00000178645	C10orf53	4.66073	1.10987	0.150396	0.159335	0.943893	0.345224	0.65475	chromosome 10 open reading frame 53
ENSG00000132953	XPO4	3149.55	1.02059	0.0294063	0.0311604	0.943709	0.345318	0.654847	exportin 4
ENSG00000182533	CAV3	4.69332	1.14209	0.191672	0.203117	0.943653	0.345347	0.654847	caveolin 3
ENSG00000261462	NA	21.4993	1.06444	0.0901007	0.0954813	0.943647	0.34535	0.654847	NA
ENSG00000214944	ARHGEF28	2649.45	1.04843	0.0682355	0.0723278	0.943419	0.345466	0.654979	Rho guanine nucleotide exchange factor 28
ENSG00000182158	CREB3L2	1238.68	1.06169	0.0863576	0.0915438	0.943347	0.345503	0.654979	cAMP responsive element binding protein 3 like 2
ENSG00000128908	INO80	2483.39	1.01779	0.0254409	0.0269696	0.943319	0.345518	0.654979	INO80 complex ATPase subunit
ENSG00000251279	NA	395.427	1.03111	0.0441996	0.0468596	0.943234	0.345561	0.654979	NA
ENSG00000188706	ZDHHC9	1511.21	1.08086	0.112176	0.118928	0.943225	0.345566	0.654979	zinc finger DHHC-type palmitoyltransferase 9
ENSG00000248174	LINC02268	96.4019	1.12165	0.165624	0.175602	0.943179	0.345589	0.654979	long intergenic non-protein coding RNA 2268
ENSG00000224746	NA	23.9548	0.919084	-0.121732	0.129066	-0.943173	0.345592	0.654979	NA
ENSG00000277383	NA	9.37658	1.07819	0.108617	0.115176	0.943049	0.345656	0.655051	NA
ENSG00000134817	APLNR	640.634	1.1339	0.181291	0.192262	0.942936	0.345714	0.655051	apelin receptor
ENSG00000161533	ACOX1	2450.14	0.981302	-0.0272308	0.0288788	-0.942932	0.345716	0.655051	acyl-CoA oxidase 1
ENSG00000187823	RTL4	245.375	0.943254	-0.0842818	0.0893851	-0.942906	0.345729	0.655051	retrotransposon Gag like 4
ENSG00000167711	SERPINF2	45.9656	1.07992	0.110924	0.117652	0.942815	0.345776	0.655067	serpin family F member 2
ENSG00000139631	CSAD	1143.59	1.02424	0.0345566	0.0366549	0.942757	0.345805	0.655067	cysteine sulfinic acid decarboxylase
ENSG00000223711	NA	18.0282	0.927964	-0.10786	0.11441	-0.942745	0.345811	0.655067	NA
ENSG00000227827	PKD1P2	1229.73	1.07999	0.111011	0.117779	0.942541	0.345916	0.655104	polycystin 1, transient receptor potential channel interacting pseudogene 2
ENSG00000130717	UCK1	487.99	0.970576	-0.0430866	0.0457162	-0.94248	0.345947	0.655104	uridine-cytidine kinase 1
ENSG00000256813	NA	4.0636	0.885944	-0.174712	0.185376	-0.942475	0.345949	0.655104	NA
ENSG00000259577	NA	108.86	0.945036	-0.081559	0.0865378	-0.942467	0.345953	0.655104	NA
ENSG00000158427	TMSB15B	178.152	1.03623	0.051346	0.0544826	0.942428	0.345973	0.655104	thymosin beta 15B
ENSG00000162924	REL	656.997	0.962655	-0.0549088	0.0582669	-0.942367	0.346005	0.655104	REL proto-oncogene, NF-kB subunit
ENSG00000248469	LOC100996385	84.9682	0.947534	-0.0777503	0.0825066	-0.942353	0.346012	0.655104	uncharacterized LOC100996385
ENSG00000198040	ZNF84	2538.21	1.02068	0.0295355	0.0313433	0.942321	0.346028	0.655104	zinc finger protein 84
ENSG00000113312	TTC1	2127.4	0.985883	-0.0205116	0.0217687	-0.942252	0.346064	0.655124	tetratricopeptide repeat domain 1
ENSG00000256577	SLC6A12-AS1	11.546	1.13843	0.187046	0.198574	0.94195	0.346218	0.655336	SLC6A12 antisense RNA 1
ENSG00000174738	NR1D2	4194.54	0.969354	-0.0449042	0.0476722	-0.941937	0.346225	0.655336	nuclear receptor subfamily 1 group D member 2
ENSG00000110719	TCIRG1	104.382	0.939975	-0.0893058	0.094817	-0.941876	0.346256	0.655348	T cell immune regulator 1, ATPase H+ transporting V0 subunit a3
ENSG00000286383	LOC105371689	3.90058	0.906756	-0.141214	0.149963	-0.941655	0.346369	0.655516	uncharacterized LOC105371689
ENSG00000277020	NA	20.3866	1.08261	0.11451	0.121632	0.941442	0.346478	0.655675	NA
ENSG00000125207	PIWIL1	13.3969	1.15349	0.206	0.218825	0.94139	0.346505	0.655679	piwi like RNA-mediated gene silencing 1
ENSG00000156509	FBXO43	8.38359	0.913833	-0.129998	0.138099	-0.941338	0.346531	0.655682	F-box protein 43
ENSG00000206432	TMEM200C	453.423	0.955811	-0.0652033	0.0692783	-0.941179	0.346613	0.65579	transmembrane protein 200C
ENSG00000158373	H2BC5	397.847	0.924156	-0.113792	0.120955	-0.94078	0.346818	0.656071	H2B clustered histone 5
ENSG00000261242	NA	5.5552	0.91881	-0.122161	0.129859	-0.940723	0.346847	0.656071	NA
ENSG00000183770	FOXL2	4.29449	0.913933	-0.129839	0.138028	-0.940672	0.346873	0.656071	forkhead box L2
ENSG00000286015	NA	1433.72	0.93247	-0.100871	0.107238	-0.940634	0.346893	0.656071	NA
ENSG00000228467	NA	61.6062	1.11523	0.157337	0.167291	0.940496	0.346963	0.656071	NA
ENSG00000164171	ITGA2	1182.19	1.15214	0.204315	0.21726	0.940416	0.347004	0.656071	integrin subunit alpha 2
ENSG00000273703	H2BC14	19.7222	0.909673	-0.13658	0.145237	-0.940397	0.347014	0.656071	H2B clustered histone 14
ENSG00000213085	CFAP45	6.66006	0.851167	-0.232486	0.247235	-0.940347	0.34704	0.656071	cilia and flagella associated protein 45
ENSG00000167969	ECI1	244.632	0.961733	-0.0562921	0.0598658	-0.940304	0.347061	0.656071	enoyl-CoA delta isomerase 1
ENSG00000240288	GHRLOS	170.876	1.05427	0.0762495	0.0810965	0.940231	0.347099	0.656071	ghrelin opposite strand/antisense RNA
ENSG00000197272	IL27	3.05359	1.202	0.265432	0.282309	0.94022	0.347105	0.656071	interleukin 27
ENSG00000140406	TLNRD1	307.404	1.0288	0.0409678	0.0435764	0.940138	0.347147	0.656071	talin rod domain containing 1
ENSG00000196639	HRH1	1398.08	0.938811	-0.0910928	0.0968934	-0.940134	0.347149	0.656071	histamine receptor H1
ENSG00000182985	CADM1	18408.6	1.03163	0.0449294	0.0477909	0.940125	0.347154	0.656071	cell adhesion molecule 1
ENSG00000286191	NA	4.91641	1.1407	0.189925	0.202022	0.940117	0.347157	0.656071	NA
ENSG00000149506	ZP1	3.66505	0.888022	-0.171332	0.18225	-0.940095	0.347169	0.656071	zona pellucida glycoprotein 1
ENSG00000002933	TMEM176A	76.2568	1.06996	0.0975588	0.103778	0.94007	0.347182	0.656071	transmembrane protein 176A
ENSG00000273619	NA	20.3763	0.942625	-0.0852436	0.0906914	-0.93993	0.347253	0.65612	NA
ENSG00000110768	GTF2H1	1409.56	0.980863	-0.027877	0.029659	-0.939915	0.347261	0.65612	general transcription factor IIH subunit 1
ENSG00000154767	XPC	1220.82	1.02816	0.0400668	0.0426299	0.939874	0.347282	0.65612	XPC complex subunit, DNA damage recognition and repair factor
ENSG00000158636	EMSY	2576.43	1.02615	0.0372471	0.0396362	0.939724	0.347359	0.656184	EMSY transcriptional repressor, BRCA2 interacting
ENSG00000250227	TRIM60P14	3.43634	0.887015	-0.172969	0.184066	-0.939712	0.347365	0.656184	tripartite motif containing 60 pseudogene 14
ENSG00000248757	LINC02115	16.001	1.08839	0.122199	0.130092	0.939331	0.347561	0.656479	long intergenic non-protein coding RNA 2115
ENSG00000183979	NPB	14.636	1.07202	0.100327	0.106811	0.939299	0.347577	0.656479	neuropeptide B
ENSG00000121879	PIK3CA	4455.06	0.971601	-0.0415637	0.0442526	-0.939239	0.347608	0.656479	phosphatidylinositol-4,5-bisphosphate 3-kinase catalytic subunit alpha
ENSG00000197020	ZNF100	854.563	1.05459	0.0766876	0.0816507	0.939215	0.34762	0.656479	zinc finger protein 100
ENSG00000287965	NA	4.38501	1.11628	0.158696	0.168993	0.939066	0.347697	0.656555	NA
ENSG00000233966	NA	25.6125	0.942873	-0.0848649	0.0903768	-0.939012	0.347725	0.656555	NA
ENSG00000185404	SP140L	234.744	1.04898	0.0689886	0.0734758	0.93893	0.347767	0.656555	SP140 nuclear body protein like
ENSG00000171815	PCDHB1	7.89765	0.921915	-0.117295	0.124935	-0.938846	0.34781	0.656555	protocadherin beta 1
ENSG00000166548	TK2	573.362	1.02804	0.0399029	0.0425028	0.938828	0.347819	0.656555	thymidine kinase 2
ENSG00000226398	NA	9.45794	1.09984	0.137294	0.146242	0.938816	0.347825	0.656555	NA
ENSG00000164627	KIF6	2259.61	1.11006	0.150632	0.160452	0.938795	0.347836	0.656555	kinesin family member 6
ENSG00000100749	VRK1	1560.31	1.03024	0.0429827	0.0457871	0.938751	0.347859	0.656555	VRK serine/threonine kinase 1
ENSG00000242247	ARFGAP3	994.18	1.0246	0.0350543	0.0373462	0.938629	0.347921	0.656626	ADP ribosylation factor GTPase activating protein 3
ENSG00000160404	TOR2A	104.676	0.965568	-0.0505503	0.0538616	-0.938523	0.347976	0.656676	torsin family 2 member A
ENSG00000198911	SREBF2	6208.22	1.02648	0.0377008	0.0401722	0.938482	0.347997	0.656676	sterol regulatory element binding transcription factor 2
ENSG00000105393	BABAM1	3.15607	0.882188	-0.180843	0.192707	-0.938433	0.348022	0.656677	BRISC and BRCA1 A complex member 1
ENSG00000139370	SLC15A4	963.153	1.01909	0.0272816	0.0290761	0.938283	0.348099	0.656711	solute carrier family 15 member 4
ENSG00000153208	MERTK	2213.71	0.956738	-0.0638043	0.0680035	-0.93825	0.348116	0.656711	MER proto-oncogene, tyrosine kinase
ENSG00000218018	NA	10.7464	0.933157	-0.0998086	0.10638	-0.938231	0.348126	0.656711	NA
ENSG00000141449	GREB1L	1525.11	1.06151	0.0861206	0.091793	0.938204	0.348139	0.656711	GREB1 like retinoic acid receptor coactivator
ENSG00000167842	MIS12	287.285	0.961814	-0.0561699	0.0598779	-0.938074	0.348206	0.656736	MIS12 kinetochore complex component
ENSG00000236754	LOC101929372	13.2092	1.10176	0.139816	0.149055	0.938015	0.348237	0.656736	uncharacterized LOC101929372
ENSG00000163755	HPS3	959.89	0.971534	-0.0416642	0.0444193	-0.937976	0.348257	0.656736	HPS3 biogenesis of lysosomal organelles complex 2 subunit 1
ENSG00000133195	SLC39A11	6903.12	1.06084	0.085202	0.0908362	0.937974	0.348258	0.656736	solute carrier family 39 member 11
ENSG00000170417	TMEM182	231.855	1.04619	0.0651384	0.0694485	0.937938	0.348276	0.656736	transmembrane protein 182
ENSG00000047936	ROS1	122.978	1.10904	0.149307	0.159205	0.93783	0.348332	0.656776	ROS proto-oncogene 1, receptor tyrosine kinase
ENSG00000167123	CERCAM	4099.89	1.1219	0.165949	0.176955	0.9378	0.348347	0.656776	cerebral endothelial cell adhesion molecule
ENSG00000246334	NA	31.9353	1.09792	0.134778	0.143737	0.937666	0.348416	0.65686	NA
ENSG00000076984	MAP2K7	402.805	1.03904	0.0552477	0.0589353	0.937429	0.348538	0.656912	mitogen-activated protein kinase kinase 7
ENSG00000266466	NA	7.70842	1.12267	0.16693	0.178073	0.937426	0.34854	0.656912	NA
ENSG00000247134	LOC105379362	147.138	0.956255	-0.0645334	0.0688513	-0.937287	0.348611	0.656912	uncharacterized LOC105379362
ENSG00000181007	ZFP82	843.317	0.982371	-0.0256596	0.0273769	-0.937272	0.348619	0.656912	ZFP82 zinc finger protein
ENSG00000197530	MIB2	1135.54	1.04226	0.0597197	0.0637167	0.937269	0.34862	0.656912	MIB E3 ubiquitin protein ligase 2
ENSG00000270605	NA	16.0771	0.89026	-0.167701	0.178931	-0.937242	0.348634	0.656912	NA
ENSG00000245025	NA	25.3	1.06722	0.0938553	0.100142	0.937227	0.348642	0.656912	NA
ENSG00000287955	LOC124902232	10.1895	1.08466	0.117238	0.125092	0.937212	0.34865	0.656912	uncharacterized LOC124902232
ENSG00000224810	NA	6.5795	1.08261	0.114507	0.122183	0.937179	0.348666	0.656912	NA
ENSG00000133121	STARD13	7825.54	1.03547	0.0502821	0.0536587	0.937073	0.348721	0.656968	StAR related lipid transfer domain containing 13
ENSG00000082512	TRAF5	671.897	1.03782	0.0535614	0.0571676	0.936919	0.3488	0.65707	TNF receptor associated factor 5
ENSG00000102904	TSNAXIP1	141.816	0.960157	-0.0586576	0.0626117	-0.936848	0.348837	0.657093	translin associated factor X interacting protein 1
ENSG00000132254	ARFIP2	678.607	0.967106	-0.048254	0.051511	-0.936771	0.348876	0.657121	ADP ribosylation factor interacting protein 2
ENSG00000103522	IL21R	27.3996	1.16303	0.217886	0.232622	0.936655	0.348936	0.657152	interleukin 21 receptor
ENSG00000118596	SLC16A7	3995.24	0.963599	-0.0534949	0.0571135	-0.936642	0.348943	0.657152	solute carrier family 16 member 7
ENSG00000116815	CD58	239.884	0.960824	-0.0576562	0.0615689	-0.93645	0.349042	0.657233	CD58 molecule
ENSG00000232455	NA	3.61429	1.17165	0.228541	0.244067	0.936384	0.349075	0.657233	NA
ENSG00000226835	ARHGAP29-AS1	3.46389	1.15707	0.210477	0.22478	0.93637	0.349083	0.657233	ARHGAP29 antisense RNA 1
ENSG00000286348	NA	16.304	0.937234	-0.0935186	0.0998805	-0.936305	0.349116	0.657233	NA
ENSG00000272288	ILRUN-AS1	23.5677	0.916655	-0.125549	0.13409	-0.936305	0.349116	0.657233	ILRUN antisense RNA 1
ENSG00000236466	NA	168.575	1.07322	0.10195	0.108889	0.936271	0.349134	0.657233	NA
ENSG00000205710	C17orf107	140.721	0.947695	-0.0775048	0.0827859	-0.936208	0.349166	0.657246	chromosome 17 open reading frame 107
ENSG00000063046	EIF4B	4983.99	0.974393	-0.0374236	0.0399756	-0.936161	0.34919	0.657246	eukaryotic translation initiation factor 4B
ENSG00000186907	RTN4RL2	383.984	1.07102	0.0989826	0.105754	0.935966	0.349291	0.657388	reticulon 4 receptor like 2
ENSG00000169118	CSNK1G1	649.825	1.01948	0.0278329	0.0297445	0.935734	0.34941	0.657525	casein kinase 1 gamma 1
ENSG00000251556	NA	5.02881	1.12898	0.175021	0.187052	0.935684	0.349436	0.657525	NA
ENSG00000168309	FAM107A	9107	1.04466	0.0630377	0.0673728	0.935655	0.349451	0.657525	family with sequence similarity 107 member A
ENSG00000169504	CLIC4	3270.16	1.10232	0.140543	0.150228	0.935533	0.349514	0.657525	chloride intracellular channel 4
ENSG00000230537	NA	403.333	1.05466	0.0767743	0.0820723	0.935447	0.349558	0.657525	NA
ENSG00000228824	MIR4500HG	1836.78	0.937407	-0.0932523	0.0996888	-0.935434	0.349565	0.657525	MIR4500 host gene
ENSG00000204681	GABBR1	8475.69	0.967383	-0.0478406	0.0511429	-0.93543	0.349567	0.657525	gamma-aminobutyric acid type B receptor subunit 1
ENSG00000289494	NA	5.11745	1.09408	0.129724	0.138681	0.93541	0.349577	0.657525	NA
ENSG00000198836	OPA1	6485.75	0.974675	-0.0370072	0.0395636	-0.935387	0.349589	0.657525	OPA1 mitochondrial dynamin like GTPase
ENSG00000105419	MEIS3	1067.78	0.942599	-0.0852835	0.0911794	-0.935338	0.349614	0.657525	Meis homeobox 3
ENSG00000244699	NA	18.1408	1.08664	0.119875	0.128172	0.935269	0.349649	0.657525	NA
ENSG00000234111	LINC02433	19.1237	0.916441	-0.125886	0.134602	-0.935248	0.349661	0.657525	long intergenic non-protein coding RNA 2433
ENSG00000287207	NA	6.78626	0.912047	-0.132821	0.14204	-0.935092	0.349741	0.657549	NA
ENSG00000164695	CHMP4C	6.19459	0.914295	-0.129269	0.138247	-0.935055	0.34976	0.657549	charged multivesicular body protein 4C
ENSG00000234129	NA	402.697	1.05918	0.0829435	0.0887072	0.935025	0.349775	0.657549	NA
ENSG00000164303	ENPP6	505.339	1.12046	0.164089	0.175496	0.934999	0.349789	0.657549	ectonucleotide pyrophosphatase/phosphodiesterase 6
ENSG00000112053	SLC26A8	304.986	0.946594	-0.0791831	0.0847036	-0.934825	0.349879	0.657549	solute carrier family 26 member 8
ENSG00000272564	NA	7.1263	1.14674	0.197544	0.211338	0.934731	0.349927	0.657549	NA
ENSG00000233760	NA	3.68725	0.888613	-0.170374	0.182286	-0.934648	0.34997	0.657549	NA
ENSG00000137434	C6orf52	46.9427	1.04959	0.0698275	0.0747113	0.934631	0.349979	0.657549	chromosome 6 open reading frame 52
ENSG00000233588	NA	93.9082	0.962474	-0.0551808	0.0590465	-0.93453	0.350031	0.657549	NA
ENSG00000131398	KCNC3	662.076	1.06673	0.0932005	0.0997314	0.934515	0.350038	0.657549	potassium voltage-gated channel subfamily C member 3
ENSG00000187553	CYP26C1	9.1803	0.925739	-0.111323	0.119131	-0.934457	0.350068	0.657549	cytochrome P450 family 26 subfamily C member 1
ENSG00000289223	NA	30.6808	0.96021	-0.058578	0.0626921	-0.934376	0.35011	0.657549	NA
ENSG00000115295	CLIP4	5149.38	1.02781	0.039574	0.0423565	0.934309	0.350145	0.657549	CAP-Gly domain containing linker protein family member 4
ENSG00000232259	NA	3.60817	1.1253	0.170308	0.182289	0.934275	0.350162	0.657549	NA
ENSG00000095370	SH2D3C	395.129	1.03863	0.0546778	0.0585249	0.934266	0.350167	0.657549	SH2 domain containing 3C
ENSG00000228208	LINC02869	5.31079	0.890113	-0.167939	0.179765	-0.934215	0.350193	0.657549	long intergenic non-protein coding RNA 2869
ENSG00000066230	SLC9A3	8.25878	0.902425	-0.148121	0.158555	-0.934192	0.350205	0.657549	solute carrier family 9 member A3
ENSG00000240021	TEX35	7.31516	1.0959	0.132111	0.141429	0.934114	0.350245	0.657549	testis expressed 35
ENSG00000240771	ARHGEF25	860.706	0.955205	-0.0661175	0.070784	-0.934074	0.350266	0.657549	Rho guanine nucleotide exchange factor 25
ENSG00000099715	PCDH11Y	3659.41	0.949849	-0.0742305	0.0794767	-0.93399	0.350309	0.657549	protocadherin 11 Y-linked
ENSG00000167740	CYB5D2	1007.84	1.02938	0.0417811	0.0447363	0.933941	0.350334	0.657549	cytochrome b5 domain containing 2
ENSG00000132821	VSTM2L	1180	0.938948	-0.0908828	0.0973173	-0.933881	0.350365	0.657549	V-set and transmembrane domain containing 2 like
ENSG00000135249	RINT1	804.786	0.981136	-0.0274754	0.0294213	-0.933862	0.350375	0.657549	RAD50 interactor 1
ENSG00000257135	NA	51.0499	1.04262	0.0602121	0.0644793	0.933822	0.350396	0.657549	NA
ENSG00000253649	PRSS51	25.722	0.90647	-0.141669	0.151711	-0.933813	0.3504	0.657549	serine protease 51
ENSG00000283415	NA	904.598	0.939167	-0.0905462	0.0969684	-0.93377	0.350423	0.657549	NA
ENSG00000250820	NA	63.8416	1.04539	0.0640412	0.0685853	0.933746	0.350435	0.657549	NA
ENSG00000227803	NA	9.34831	1.12706	0.172562	0.184808	0.933738	0.350439	0.657549	NA
ENSG00000214289	NA	18.7423	1.08898	0.122981	0.131712	0.933717	0.35045	0.657549	NA
ENSG00000215835	LOC284685	75.6795	0.930124	-0.104505	0.111926	-0.9337	0.350458	0.657549	EWS RNA binding protein 1 pseudogene
ENSG00000243981	NA	3.68338	0.863115	-0.212376	0.227464	-0.933667	0.350476	0.657549	NA
ENSG00000138135	CH25H	45.5781	0.878308	-0.187201	0.200502	-0.933663	0.350478	0.657549	cholesterol 25-hydroxylase
ENSG00000289177	NA	12.056	0.930928	-0.103258	0.110598	-0.933636	0.350492	0.657549	NA
ENSG00000179603	GRM8	4285.83	0.950402	-0.0733896	0.0786166	-0.933513	0.350555	0.657623	glutamate metabotropic receptor 8
ENSG00000169247	SH3TC2	2889.55	1.14425	0.194401	0.208287	0.933336	0.350647	0.657676	SH3 domain and tetratricopeptide repeats 2
ENSG00000242689	CNTF	22.8214	1.05746	0.0806036	0.0863739	0.933193	0.35072	0.657676	ciliary neurotrophic factor
ENSG00000286685	LOC124902128	1573.73	1.0518	0.0728654	0.0780832	0.933177	0.350728	0.657676	uncharacterized LOC124902128
ENSG00000145819	ARHGAP26	23787.2	1.03368	0.0477861	0.0512085	0.933167	0.350734	0.657676	Rho GTPase activating protein 26
ENSG00000242294	NA	9.42335	0.89979	-0.15234	0.163256	-0.933136	0.35075	0.657676	NA
ENSG00000167702	KIFC2	2023.46	0.95073	-0.0728925	0.0781189	-0.933097	0.35077	0.657676	kinesin family member C2
ENSG00000278876	NA	3.9922	0.897904	-0.155366	0.166509	-0.93308	0.350779	0.657676	NA
ENSG00000139644	TMBIM6	5700.87	0.977601	-0.0326822	0.0350264	-0.933073	0.350782	0.657676	transmembrane BAX inhibitor motif containing 6
ENSG00000267130	NA	25.2715	0.952126	-0.0707758	0.0758617	-0.932958	0.350842	0.657742	NA
ENSG00000241449	NA	4.24573	0.887035	-0.172938	0.18538	-0.932881	0.350881	0.657769	NA
ENSG00000272444	NA	12.795	0.933298	-0.0995908	0.106782	-0.932651	0.351	0.657906	NA
ENSG00000074803	SLC12A1	152.73	0.940475	-0.0885381	0.0949372	-0.932597	0.351028	0.657906	solute carrier family 12 member 1
ENSG00000260983	NA	18.3785	1.06683	0.0933264	0.100076	0.932558	0.351048	0.657906	NA
ENSG00000257433	NA	91.1227	1.05547	0.0778795	0.0835127	0.932548	0.351054	0.657906	NA
ENSG00000006047	YBX2	26.6407	1.07304	0.101707	0.109072	0.932474	0.351092	0.657931	Y-box binding protein 2
ENSG00000134917	ADAMTS8	445.732	0.955072	-0.0663187	0.0711384	-0.932248	0.351208	0.658026	ADAM metallopeptidase with thrombospondin type 1 motif 8
ENSG00000253618	GRPEL2-AS1	62.7328	1.0518	0.0728625	0.0781588	0.932237	0.351214	0.658026	GRPEL2 antisense RNA 1
ENSG00000115145	STAM2	2077.44	0.97628	-0.0346325	0.0371501	-0.932232	0.351216	0.658026	signal transducing adaptor molecule 2
ENSG00000248367	LOC124901151	98.7338	1.04758	0.0670663	0.0719463	0.932171	0.351248	0.658033	uncharacterized LOC124901151
ENSG00000273345	NA	248.554	1.0306	0.0434855	0.0466518	0.932128	0.35127	0.658033	NA
ENSG00000186625	KATNA1	469.958	1.02922	0.0415517	0.0445857	0.931951	0.351362	0.658159	katanin catalytic subunit A1
ENSG00000189190	ZNF600	70.8395	1.05298	0.0744825	0.0799401	0.931729	0.351477	0.658327	zinc finger protein 600
ENSG00000205808	PLPP6	159.682	0.962909	-0.0545286	0.0585299	-0.931637	0.351524	0.65837	phospholipid phosphatase 6
ENSG00000163412	EIF4E3	16.4014	0.913442	-0.130615	0.140221	-0.931492	0.351599	0.658449	eukaryotic translation initiation factor 4E family member 3
ENSG00000231863	NA	581.502	1.05695	0.0799096	0.0857954	0.931397	0.351648	0.658449	NA
ENSG00000236827	NA	3.85561	1.12836	0.174232	0.187066	0.931394	0.35165	0.658449	NA
ENSG00000189306	RRP7A	840.122	1.0439	0.0619786	0.0665475	0.931344	0.351676	0.658449	ribosomal RNA processing 7 homolog A
ENSG00000225383	SFTA1P	19.6354	0.938648	-0.0913439	0.0980806	-0.931315	0.351691	0.658449	surfactant associated 1, lncRNA
ENSG00000186197	EDARADD	28.3018	1.07328	0.102023	0.109583	0.931009	0.351849	0.65865	EDAR associated via death domain
ENSG00000162572	SCNN1D	292.703	1.04567	0.0644232	0.0692001	0.93097	0.351869	0.65865	sodium channel epithelial 1 subunit delta
ENSG00000172974	NA	432.381	0.964236	-0.0525417	0.0564392	-0.930943	0.351883	0.65865	NA
ENSG00000276644	DACH1	2031.05	0.944075	-0.0830267	0.0891882	-0.930916	0.351897	0.65865	dachshund family transcription factor 1
ENSG00000141522	ARHGDIA	1095.54	1.04715	0.0664677	0.0714087	0.930806	0.351954	0.658662	Rho GDP dissociation inhibitor alpha
ENSG00000111057	KRT18	6.41641	1.14381	0.193853	0.20827	0.930779	0.351968	0.658662	keratin 18
ENSG00000277998	EIF3EP3	64.4558	1.08543	0.118266	0.127069	0.930718	0.351999	0.658662	EIF3E pseudogene 3
ENSG00000143641	GALNT2	5145.07	1.02215	0.0316073	0.0339604	0.930711	0.352003	0.658662	polypeptide N-acetylgalactosaminyltransferase 2
ENSG00000242828	NA	3.07027	1.24547	0.316696	0.340305	0.930624	0.352048	0.658701	NA
ENSG00000113048	MRPS27	1998.89	0.98508	-0.0216874	0.0233072	-0.930501	0.352112	0.658773	mitochondrial ribosomal protein S27
ENSG00000149489	ROM1	147.837	1.07298	0.101626	0.109254	0.930181	0.352277	0.659023	retinal outer segment membrane protein 1
ENSG00000289372	NA	9.4356	1.06648	0.0928505	0.099825	0.930133	0.352302	0.659023	NA
ENSG00000290117	NA	11.1827	1.10006	0.137587	0.147928	0.93009	0.352325	0.659023	NA
ENSG00000153250	RBMS1	2654.31	0.967189	-0.0481295	0.0517494	-0.930051	0.352345	0.659023	RNA binding motif single stranded interacting protein 1
ENSG00000143195	ILDR2	3758.11	0.966819	-0.0486815	0.0523497	-0.929929	0.352408	0.659094	immunoglobulin like domain containing receptor 2
ENSG00000118496	FBXO30	1161.7	0.974576	-0.0371539	0.0399559	-0.929872	0.352438	0.659104	F-box protein 30
ENSG00000278705	H4C2	154.885	0.893957	-0.161722	0.173944	-0.929734	0.352509	0.659191	H4 clustered histone 2
ENSG00000166166	TRMT61A	286.23	0.958511	-0.061133	0.0657576	-0.929672	0.352541	0.659202	tRNA methyltransferase 61A
ENSG00000080824	HSP90AA1	24987.8	0.954561	-0.0670902	0.072169	-0.929626	0.352565	0.659202	heat shock protein 90 alpha family class A member 1
ENSG00000167771	RCOR2	142.165	0.950759	-0.0728489	0.0783861	-0.929359	0.352703	0.659414	REST corepressor 2
ENSG00000258107	NA	119.89	0.917573	-0.124106	0.133554	-0.929258	0.352755	0.659466	NA
ENSG00000187715	KBTBD12	1105.11	1.04047	0.0572388	0.0616045	0.929133	0.35282	0.65954	kelch repeat and BTB domain containing 12
ENSG00000286122	NA	125.503	0.940258	-0.0888717	0.0956725	-0.928916	0.352933	0.659704	NA
ENSG00000257083	LOC102724421	11.7409	1.07333	0.102094	0.109915	0.928848	0.352968	0.659723	uncharacterized LOC102724421
ENSG00000173253	DMRT2	44.8597	1.13784	0.1863	0.200608	0.92868	0.353055	0.65984	doublesex and mab-3 related transcription factor 2
ENSG00000225889	NA	114.113	0.937337	-0.0933608	0.100536	-0.92863	0.353081	0.659841	NA
ENSG00000128346	C22orf23	16.2527	0.948556	-0.0761957	0.0820584	-0.928555	0.35312	0.659868	chromosome 22 open reading frame 23
ENSG00000181625	SLX1B	17.522	0.900043	-0.151935	0.163636	-0.928493	0.353152	0.659882	SLX1 homolog B, structure-specific endonuclease subunit
ENSG00000111832	RWDD1	952.103	0.972241	-0.0406148	0.0437476	-0.92839	0.353205	0.659889	RWD domain containing 1
ENSG00000077327	SPAG6	181.82	1.05781	0.0810818	0.0873362	0.928387	0.353207	0.659889	sperm associated antigen 6
ENSG00000164761	TNFRSF11B	68.2439	1.10354	0.142137	0.153108	0.928341	0.353231	0.659889	TNF receptor superfamily member 11b
ENSG00000170684	ZNF296	6.05233	1.08707	0.120446	0.12976	0.928216	0.353296	0.659963	zinc finger protein 296
ENSG00000120949	TNFRSF8	4.18819	1.15908	0.21298	0.229477	0.928111	0.35335	0.659963	TNF receptor superfamily member 8
ENSG00000165434	PGM2L1	7440.17	0.950469	-0.0732878	0.0789684	-0.928065	0.353374	0.659963	phosphoglucomutase 2 like 1
ENSG00000140368	PSTPIP1	57.1496	1.06458	0.0902796	0.0972786	0.928052	0.353381	0.659963	proline-serine-threonine phosphatase interacting protein 1
ENSG00000018869	ZNF582	253.621	0.974363	-0.037469	0.0403749	-0.928026	0.353394	0.659963	zinc finger protein 582
ENSG00000287474	NA	1144.36	0.911883	-0.133079	0.143426	-0.927857	0.353482	0.660079	NA
ENSG00000289728	NA	164.028	1.08092	0.112263	0.121004	0.927762	0.353531	0.660126	NA
ENSG00000204351	SKIC2	762.991	0.971526	-0.0416753	0.0449266	-0.927632	0.353599	0.660205	SKI2 subunit of superkiller complex
ENSG00000173039	RELA	452.019	1.04465	0.0630191	0.0679417	0.927547	0.353643	0.660239	RELA proto-oncogene, NF-kB subunit
ENSG00000224316	GTF2IP5	33.9987	0.945645	-0.0806298	0.0869386	-0.927434	0.353701	0.660239	general transcription factor IIi pseudogene 5
ENSG00000256321	LOC101928441	21.968	1.07036	0.0980901	0.105766	0.92743	0.353703	0.660239	uncharacterized LOC101928441
ENSG00000288979	NA	3.67604	1.11348	0.155069	0.167214	0.927373	0.353733	0.660239	NA
ENSG00000011143	MKS1	256.413	1.02114	0.030184	0.0325484	0.927357	0.353741	0.660239	MKS transition zone complex subunit 1
ENSG00000272970	LOC107986163	171.159	0.973573	-0.0386391	0.0416684	-0.9273	0.353771	0.660248	uncharacterized LOC107986163
ENSG00000124380	SNRNP27	428.756	0.963756	-0.0532607	0.0574399	-0.927241	0.353802	0.660259	small nuclear ribonucleoprotein U4/U6.U5 subunit 27
ENSG00000285528	NA	9.89768	0.924995	-0.112482	0.121348	-0.926942	0.353957	0.660487	NA
ENSG00000279908	NA	3.85368	0.905216	-0.143665	0.155	-0.926875	0.353992	0.660487	NA
ENSG00000205181	LINC00654	533.867	1.04322	0.0610433	0.0658662	0.926777	0.354042	0.660487	long intergenic non-protein coding RNA 654
ENSG00000260947	NA	117.86	1.03395	0.0481604	0.0519656	0.926776	0.354043	0.660487	NA
ENSG00000131242	RAB11FIP4	7008.55	1.0235	0.0335141	0.0361625	0.926765	0.354048	0.660487	RAB11 family interacting protein 4
ENSG00000249309	NA	6.3373	1.14878	0.200097	0.215923	0.926704	0.35408	0.6605	NA
ENSG00000270409	NA	3.88573	1.13298	0.180125	0.194384	0.926645	0.354111	0.660511	NA
ENSG00000269807	NA	4.61941	1.14738	0.198343	0.214069	0.926539	0.354166	0.660567	NA
ENSG00000187123	LYPD6	781.214	0.962482	-0.0551679	0.0595549	-0.926336	0.354271	0.660717	LY6/PLAUR domain containing 6
ENSG00000284692	NA	4.75016	1.12587	0.17104	0.184686	0.926111	0.354388	0.660889	NA
ENSG00000110455	ACCS	327.637	1.0438	0.0618415	0.0667859	0.925967	0.354463	0.660905	1-aminocyclopropane-1-carboxylate synthase homolog (inactive)
ENSG00000183091	NEB	489.514	1.05471	0.0768507	0.0829956	0.925961	0.354466	0.660905	nebulin
ENSG00000144233	AMMECR1L	566.475	0.984948	-0.0218802	0.0236299	-0.925951	0.354472	0.660905	AMMECR1 like
ENSG00000203778	FAM229B	681.048	0.963272	-0.0539845	0.0583071	-0.925865	0.354516	0.660939	family with sequence similarity 229 member B
ENSG00000198964	SGMS1	9569.89	1.04113	0.0581507	0.0628107	0.925809	0.354545	0.660939	sphingomyelin synthase 1
ENSG00000121057	AKAP1	1457.86	1.01899	0.0271411	0.0293184	0.925736	0.354583	0.660939	A-kinase anchoring protein 1
ENSG00000187954	ZFTRAF1	998.973	1.03777	0.0534914	0.0577833	0.925724	0.35459	0.660939	zinc finger TRAF-type containing 1
ENSG00000127314	RAP1B	2357.19	1.03362	0.0477029	0.0515404	0.925543	0.354684	0.661061	RAP1B, member of RAS oncogene family
ENSG00000259658	NA	62.2938	1.08747	0.120982	0.130726	0.925463	0.354725	0.661061	NA
ENSG00000074842	MYDGF	329.29	0.957215	-0.0630852	0.0681667	-0.925455	0.354729	0.661061	myeloid derived growth factor
ENSG00000233261	NA	3.24042	1.11498	0.157015	0.169687	0.925317	0.354801	0.661101	NA
ENSG00000140795	MYLK3	108.125	0.939433	-0.0901372	0.097416	-0.925281	0.35482	0.661101	myosin light chain kinase 3
ENSG00000249771	NA	7.93887	1.08913	0.123172	0.133124	0.92524	0.354841	0.661101	NA
ENSG00000177738	ANXA2R-OT1	375.618	1.0424	0.0599039	0.0647454	0.925222	0.354851	0.661101	ANXA2R overlapping transcript 1
ENSG00000140265	ZSCAN29	622.877	0.976599	-0.0341621	0.036928	-0.925099	0.354914	0.661173	zinc finger and SCAN domain containing 29
ENSG00000180764	PIPSL	62.3727	0.943879	-0.0833255	0.090078	-0.925037	0.354947	0.661187	PIP5K1A and PSMD4 like (pseudogene)
ENSG00000286063	NA	9.45302	0.910212	-0.135726	0.146738	-0.924955	0.35499	0.66122	NA
ENSG00000239791	NA	7.57926	1.1006	0.138287	0.149517	0.924891	0.355022	0.661235	NA
ENSG00000118162	KPTN	136.895	0.964869	-0.0515943	0.0557882	-0.924825	0.355057	0.661253	kaptin, actin binding protein
ENSG00000236230	NA	174.918	1.05403	0.0759107	0.0820887	0.924739	0.355102	0.66127	NA
ENSG00000255337	TMEM123-DT	26.5214	1.09691	0.133443	0.144314	0.924673	0.355136	0.66127	TMEM123 divergent transcript
ENSG00000250794	NA	102.804	0.936415	-0.0947797	0.102502	-0.924664	0.355141	0.66127	NA
ENSG00000233854	NA	16.2047	1.07628	0.10605	0.114698	0.924597	0.355176	0.661289	NA
ENSG00000164307	ERAP1	990.875	0.971011	-0.04244	0.0459052	-0.924514	0.355219	0.661322	endoplasmic reticulum aminopeptidase 1
ENSG00000082397	EPB41L3	11370.3	0.974947	-0.0366044	0.0396007	-0.924338	0.355311	0.661402	erythrocyte membrane protein band 4.1 like 3
ENSG00000116983	HPCAL4	5965.41	0.952338	-0.0704548	0.0762233	-0.924322	0.355319	0.661402	hippocalcin like 4
ENSG00000144566	RAB5A	2577.54	0.9788	-0.0309145	0.0334468	-0.924288	0.355336	0.661402	RAB5A, member RAS oncogene family
ENSG00000260179	NA	3.35754	1.12343	0.167907	0.18168	0.924194	0.355385	0.661447	NA
ENSG00000047579	DTNBP1	1386.82	1.02331	0.0332436	0.0359743	0.924094	0.355437	0.661477	dystrobrevin binding protein 1
ENSG00000236347	NA	3.25702	1.13731	0.185631	0.200895	0.924022	0.355475	0.661477	NA
ENSG00000126259	KIRREL2	21.4942	1.06894	0.0961741	0.104083	0.924018	0.355477	0.661477	kirre like nephrin family adhesion molecule 2
ENSG00000184984	CHRM5	279.839	1.1883	0.248897	0.269377	0.923972	0.355501	0.661477	cholinergic receptor muscarinic 5
ENSG00000067445	TRO	1445.14	0.971703	-0.0414121	0.0448241	-0.923879	0.355549	0.661509	trophinin
ENSG00000185624	P4HB	1445.41	0.972758	-0.0398472	0.043132	-0.923843	0.355568	0.661509	prolyl 4-hydroxylase subunit beta
ENSG00000185917	SETD4	808.283	1.01749	0.0250143	0.0270789	0.923755	0.355614	0.661548	SET domain containing 4
ENSG00000185942	NKAIN3	8880.39	0.954059	-0.0678491	0.0734553	-0.923679	0.355653	0.661551	sodium/potassium transporting ATPase interacting 3
ENSG00000258701	LINC00638	14.5698	1.09622	0.132539	0.143494	0.923656	0.355665	0.661551	long intergenic non-protein coding RNA 638
ENSG00000278677	H2AC17	7.65413	0.846143	-0.241027	0.261015	-0.923424	0.355786	0.661729	H2A clustered histone 17
ENSG00000213949	ITGA1	931.266	0.952582	-0.0700853	0.0759238	-0.9231	0.355955	0.661996	integrin subunit alpha 1
ENSG00000143603	KCNN3	3489.89	1.04515	0.0637064	0.0690196	0.923019	0.355997	0.662029	potassium calcium-activated channel subfamily N member 3
ENSG00000081189	MEF2C	22107.9	0.958595	-0.0610068	0.0661088	-0.922824	0.356099	0.662171	myocyte enhancer factor 2C
ENSG00000100294	MCAT	256.877	0.966274	-0.0494952	0.0536387	-0.922751	0.356137	0.662196	malonyl-CoA-acyl carrier protein transacylase
ENSG00000268465	NA	3.99936	1.13817	0.186712	0.202368	0.922637	0.356196	0.662259	NA
ENSG00000105339	DENND3	3602.18	1.0364	0.0515857	0.0559187	0.922514	0.356261	0.662333	DENN domain containing 3
ENSG00000225937	PCA3	52.6572	1.05723	0.0802864	0.0870369	0.92244	0.356299	0.662358	prostate cancer associated 3
ENSG00000286805	NA	4.29175	0.900229	-0.151636	0.164447	-0.922096	0.356479	0.66263	NA
ENSG00000106683	LIMK1	1659.62	0.956762	-0.0637685	0.0691596	-0.922049	0.356503	0.66263	LIM domain kinase 1
ENSG00000279440	NA	3.65724	1.12792	0.17367	0.188362	0.922	0.356529	0.66263	NA
ENSG00000164588	HCN1	12948.1	0.944777	-0.0819539	0.0888943	-0.921925	0.356568	0.66263	hyperpolarization activated cyclic nucleotide gated potassium channel 1
ENSG00000229739	PDC-AS1	2654.17	1.03519	0.0498942	0.0541199	0.92192	0.35657	0.66263	PDC antisense RNA 1
ENSG00000260804	LINC01963	1204.11	0.958471	-0.061193	0.0663856	-0.921781	0.356643	0.662719	long intergenic non-protein coding RNA 1963
ENSG00000198093	ZNF649	336.01	1.03582	0.0507755	0.0550905	0.921674	0.356698	0.662773	zinc finger protein 649
ENSG00000142784	WDTC1	1683.56	1.0237	0.0337904	0.0366658	0.921578	0.356749	0.662773	WD and tetratricopeptide repeats 1
ENSG00000228495	LINC01013	81.09	1.05245	0.0737576	0.0800407	0.9215	0.356789	0.662773	long intergenic non-protein coding RNA 1013
ENSG00000143952	VPS54	3299.46	1.02749	0.0391174	0.0424536	0.921416	0.356833	0.662773	VPS54 subunit of GARP complex
ENSG00000109680	TBC1D19	2862.73	1.03402	0.0482686	0.0523859	0.921404	0.35684	0.662773	TBC1 domain family member 19
ENSG00000186212	SOWAHB	353.266	0.935854	-0.0956444	0.103814	-0.921304	0.356892	0.662773	sosondowah ankyrin repeat domain family member B
ENSG00000158816	VWA5B1	41.1685	0.908902	-0.137803	0.149574	-0.921302	0.356893	0.662773	von Willebrand factor A domain containing 5B1
ENSG00000149633	KIAA1755	1712.63	1.0957	0.131855	0.143119	0.921297	0.356895	0.662773	KIAA1755
ENSG00000265542	NA	202.033	1.06134	0.0858854	0.0932226	0.921294	0.356897	0.662773	NA
ENSG00000281692	PACRG-AS1	141.243	1.14716	0.198064	0.214996	0.921241	0.356925	0.662778	PACRG antisense RNA 1
ENSG00000102218	RP2	183.759	0.959241	-0.0600351	0.0651711	-0.921192	0.35695	0.662779	RP2 activator of ARL3 GTPase
ENSG00000146463	ZMYM4	5098.43	0.979857	-0.0293567	0.0318723	-0.921074	0.357012	0.662847	zinc finger MYM-type containing 4
ENSG00000250945	NA	5.30236	0.902265	-0.148377	0.161107	-0.920983	0.35706	0.66287	NA
ENSG00000228643	NA	84.3098	1.05988	0.0839067	0.0911084	0.920955	0.357074	0.66287	NA
ENSG00000272084	NA	26.2392	1.04668	0.0658144	0.0714698	0.920869	0.357119	0.662907	NA
ENSG00000111711	GOLT1B	1526.4	0.95874	-0.0607878	0.0660258	-0.920668	0.357224	0.663055	golgi transport 1B
ENSG00000173715	C11orf80	3096.56	1.04428	0.0625126	0.0679077	0.920553	0.357284	0.66312	chromosome 11 open reading frame 80
ENSG00000090097	PCBP4	845.129	1.0653	0.0912596	0.0991455	0.920461	0.357332	0.663163	poly(rC) binding protein 4
ENSG00000066468	FGFR2	6070.2	1.07777	0.108043	0.117395	0.920343	0.357394	0.663231	fibroblast growth factor receptor 2
ENSG00000213590	NA	5.11375	1.10174	0.139781	0.151933	0.920018	0.357563	0.66349	NA
ENSG00000181072	CHRM2	1041.95	0.953489	-0.0687125	0.0746891	-0.91998	0.357583	0.66349	cholinergic receptor muscarinic 2
ENSG00000153339	TRAPPC8	3834.26	0.980385	-0.028579	0.0310671	-0.919912	0.357619	0.66351	trafficking protein particle complex subunit 8
ENSG00000204839	MROH6	32.2329	1.08175	0.113361	0.123241	0.91983	0.357662	0.663543	maestro heat like repeat family member 6
ENSG00000154655	L3MBTL4	5764.17	1.03726	0.0527758	0.0573909	0.919585	0.35779	0.663664	L3MBTL histone methyl-lysine binding protein 4
ENSG00000100196	KDELR3	25.1862	0.941003	-0.0877286	0.0954007	-0.91958	0.357792	0.663664	KDEL endoplasmic reticulum protein retention receptor 3
ENSG00000134940	ACRV1	29.8819	1.05511	0.0773879	0.0841574	0.919561	0.357802	0.663664	acrosomal vesicle protein 1
ENSG00000248307	LINC00616	26.2133	0.909696	-0.136543	0.148516	-0.919386	0.357894	0.663788	long intergenic non-protein coding RNA 616
ENSG00000213445	SIPA1	210.124	0.944215	-0.0828121	0.0900853	-0.919263	0.357958	0.663861	signal-induced proliferation-associated 1
ENSG00000229358	NA	2741.89	1.031	0.0440435	0.0479196	0.919113	0.358036	0.663932	NA
ENSG00000171988	JMJD1C	19823.1	1.02829	0.0402458	0.0437886	0.919094	0.358047	0.663932	jumonji domain containing 1C
ENSG00000271904	NA	983.39	1.06957	0.0970347	0.105585	0.919021	0.358085	0.663956	NA
ENSG00000205559	CHKB-DT	256.315	1.02961	0.0421013	0.0458151	0.918939	0.358128	0.66396	CHKB divergent transcript
ENSG00000177045	SIX5	30.9256	0.942852	-0.0848961	0.0923866	-0.918922	0.358136	0.66396	SIX homeobox 5
ENSG00000180385	NA	297.642	1.03008	0.0427601	0.0465487	0.91861	0.3583	0.66417	NA
ENSG00000186522	SEPTIN10	798.05	1.07314	0.101844	0.110868	0.918609	0.3583	0.66417	septin 10
ENSG00000213930	GALT	45.1667	0.956223	-0.0645815	0.0703104	-0.918521	0.358346	0.664177	galactose-1-phosphate uridylyltransferase
ENSG00000072501	SMC1A	1715.13	1.02409	0.0343451	0.0373943	0.918459	0.358379	0.664177	structural maintenance of chromosomes 1A
ENSG00000184384	MAML2	7201.53	0.959118	-0.0602205	0.0655669	-0.918459	0.358379	0.664177	mastermind like transcriptional coactivator 2
ENSG00000204869	IGFL4	699.753	1.05481	0.0769876	0.0838408	0.91826	0.358483	0.664291	IGF like family member 4
ENSG00000239628	NA	3.57809	1.16176	0.216313	0.235581	0.918209	0.358509	0.664291	NA
ENSG00000260420	LINC02182	29.416	1.09462	0.130435	0.142055	0.918197	0.358516	0.664291	long intergenic non-protein coding RNA 2182
ENSG00000238084	NA	5.91298	1.10905	0.149321	0.162637	0.918125	0.358553	0.664315	NA
ENSG00000102924	CBLN1	71.7233	1.06014	0.0842606	0.0917826	0.918045	0.358595	0.664346	cerebellin 1 precursor
ENSG00000130701	RBBP8NL	5.71612	0.836887	-0.256896	0.279909	-0.917784	0.358732	0.664554	RBBP8 N-terminal like
ENSG00000177272	KCNA3	1372.98	0.946288	-0.0796494	0.0867909	-0.917717	0.358767	0.664572	potassium voltage-gated channel subfamily A member 3
ENSG00000108518	PFN1	639.999	0.950237	-0.0736408	0.0802528	-0.91761	0.358823	0.664628	profilin 1
ENSG00000261273	NA	152.799	1.0829	0.1149	0.125223	0.917563	0.358848	0.664628	NA
ENSG00000170871	KIAA0232	6531.88	1.01556	0.0222759	0.0242814	0.917408	0.358929	0.664695	KIAA0232
ENSG00000285649	NA	2.82004	1.13923	0.188064	0.204997	0.917399	0.358934	0.664695	NA
ENSG00000221817	PPP3CB-AS1	40.7902	0.951766	-0.0713213	0.077747	-0.917351	0.358959	0.664695	PPP3CB antisense RNA 1 (head to head)
ENSG00000164111	ANXA5	1133.56	0.952614	-0.0700362	0.0763514	-0.917287	0.358992	0.66471	annexin A5
ENSG00000100994	PYGB	4352.32	1.03198	0.0454084	0.0495149	0.917064	0.359109	0.66488	glycogen phosphorylase B
ENSG00000162444	RBP7	72.1761	1.139	0.187763	0.204768	0.916953	0.359167	0.664919	retinol binding protein 7
ENSG00000183760	ACP7	61.7625	1.13213	0.179039	0.195259	0.916928	0.35918	0.664919	acid phosphatase 7, tartrate resistant (putative)
ENSG00000133069	TMCC2	1877.7	1.04877	0.0686967	0.0749289	0.916825	0.359234	0.664973	transmembrane and coiled-coil domain family 2
ENSG00000130811	EIF3G	629.553	0.95997	-0.0589387	0.0642932	-0.916718	0.359291	0.665031	eukaryotic translation initiation factor 3 subunit G
ENSG00000103047	TANGO6	1865.14	0.980192	-0.0288643	0.0314892	-0.916641	0.359331	0.665059	transport and golgi organization 6 homolog
ENSG00000196724	ZNF418	951.042	1.02126	0.0303498	0.0331125	0.916564	0.359371	0.665087	zinc finger protein 418
ENSG00000237668	NA	8.37481	1.1342	0.181679	0.198245	0.916437	0.359438	0.665124	NA
ENSG00000167281	RBFOX3	13855.1	1.08531	0.118113	0.128883	0.91643	0.359441	0.665124	RNA binding fox-1 homolog 3
ENSG00000117425	PTCH2	385.948	1.0563	0.0790224	0.0862378	0.91633	0.359494	0.665175	patched 2
ENSG00000165591	FAAH2	1197.8	1.04473	0.0631284	0.0689062	0.91615	0.359588	0.665271	fatty acid amide hydrolase 2
ENSG00000235139	LINC03017	3.73288	1.12693	0.172392	0.188177	0.916116	0.359606	0.665271	long intergenic non-protein coding RNA 3017
ENSG00000143632	ACTA1	13.724	0.926822	-0.109637	0.119679	-0.916088	0.359621	0.665271	actin alpha 1, skeletal muscle
ENSG00000172264	MACROD2	22942.5	1.03992	0.0564704	0.0616462	0.916039	0.359646	0.665272	mono-ADP ribosylhydrolase 2
ENSG00000250990	NA	3.77818	0.900456	-0.151272	0.165147	-0.915985	0.359675	0.665278	NA
ENSG00000058063	ATP11B	3559.05	1.03111	0.0441979	0.0482555	0.915914	0.359712	0.665301	ATPase phospholipid transporting 11B (putative)
ENSG00000141985	SH3GL1	905.608	1.04357	0.0615216	0.0671834	0.915727	0.35981	0.665405	SH3 domain containing GRB2 like 1, endophilin A2
ENSG00000215305	VPS16	823.464	0.971474	-0.0417527	0.045596	-0.915711	0.359819	0.665405	VPS16 core subunit of CORVET and HOPS complexes
ENSG00000283443	NA	110.584	0.902795	-0.14753	0.161119	-0.915661	0.359845	0.665407	NA
ENSG00000117155	SSX2IP	5274.41	0.959178	-0.0601298	0.065674	-0.915581	0.359887	0.665439	SSX family member 2 interacting protein
ENSG00000140367	UBE2Q2	1307.05	1.02297	0.0327652	0.0357907	0.915467	0.359946	0.665502	ubiquitin conjugating enzyme E2 Q2
ENSG00000254783	LOC100289518	23.5596	1.05652	0.0793151	0.0866562	0.915285	0.360042	0.665632	immunoglobin superfamily member 21 pseudogene
ENSG00000107882	SUFU	1389.86	1.0252	0.0359082	0.0392401	0.91509	0.360144	0.66576	SUFU negative regulator of hedgehog signaling
ENSG00000288784	CTAGE4	5.96372	1.09976	0.137189	0.14993	0.915019	0.360182	0.66576	CTAGE family member 4
ENSG00000130734	ATG4D	277.573	0.968269	-0.0465202	0.0508411	-0.91501	0.360186	0.66576	autophagy related 4D cysteine peptidase
ENSG00000145824	CXCL14	705.713	0.927258	-0.108958	0.119094	-0.91489	0.360249	0.665819	C-X-C motif chemokine ligand 14
ENSG00000260958	LOC105371200	8.33483	1.12699	0.172479	0.188539	0.914823	0.360285	0.665819	uncharacterized LOC105371200
ENSG00000166046	TCP11L2	1358.57	1.07371	0.1026	0.112159	0.914778	0.360308	0.665819	t-complex 11 like 2
ENSG00000042813	ZPBP	34.1404	1.09239	0.127491	0.139371	0.914759	0.360318	0.665819	zona pellucida binding protein
ENSG00000259814	NA	11.3247	1.08449	0.117021	0.127962	0.914495	0.360457	0.666028	NA
ENSG00000238222	NA	3.17506	1.125	0.16993	0.185867	0.914252	0.360584	0.666104	NA
ENSG00000085449	WDFY1	24.8684	0.912332	-0.13237	0.144788	-0.914231	0.360595	0.666104	WD repeat and FYVE domain containing 1
ENSG00000285774	NA	4.74834	1.16219	0.216843	0.237203	0.914167	0.360629	0.666104	NA
ENSG00000238141	BRWD1-AS1	34.9146	0.956381	-0.0643421	0.0703833	-0.914166	0.36063	0.666104	BRWD1 antisense RNA 1
ENSG00000289074	NA	8.86016	1.07705	0.107081	0.117138	0.914149	0.360638	0.666104	NA
ENSG00000061337	LZTS1	1834.36	0.948655	-0.076045	0.0831921	-0.914089	0.36067	0.666104	leucine zipper tumor suppressor 1
ENSG00000286492	NA	3.55427	0.904346	-0.145053	0.158687	-0.914082	0.360674	0.666104	NA
ENSG00000241231	NA	304.688	1.12358	0.168102	0.183921	0.913989	0.360722	0.666139	NA
ENSG00000183484	GPR132	38.3116	0.942875	-0.0848609	0.0928506	-0.913951	0.360743	0.666139	G protein-coupled receptor 132
ENSG00000226070	LINC00951	1322.81	1.07149	0.0996203	0.10902	0.913781	0.360832	0.666169	long intergenic non-protein coding RNA 951
ENSG00000272549	LINC02538	10.9112	0.932034	-0.101545	0.111133	-0.913727	0.36086	0.666169	long intergenic non-protein coding RNA 2538
ENSG00000258136	PRDM4-AS1	5.32204	0.903057	-0.147112	0.161013	-0.913663	0.360894	0.666169	PRDM4 antisense RNA 1
ENSG00000286423	NA	106.412	0.931057	-0.103059	0.1128	-0.913643	0.360905	0.666169	NA
ENSG00000168303	MPLKIP	446.694	0.980023	-0.0291121	0.0318639	-0.913641	0.360906	0.666169	M-phase specific PLK1 interacting protein
ENSG00000259943	NA	180.891	0.955701	-0.0653681	0.0715479	-0.913627	0.360913	0.666169	NA
ENSG00000165733	BMS1	1986.2	1.01892	0.0270356	0.0295928	0.913586	0.360935	0.666169	BMS1 ribosome biogenesis factor
ENSG00000269226	TMSB15B	30.8395	1.07076	0.0986309	0.107971	0.913497	0.360981	0.666209	thymosin beta 15B
ENSG00000286717	NA	20.7399	1.09086	0.125466	0.137391	0.913204	0.361135	0.666447	NA
ENSG00000263105	NA	3.10188	0.891345	-0.165945	0.181748	-0.913051	0.361216	0.666549	NA
ENSG00000280281	NA	3.37914	1.12432	0.169059	0.185198	0.912856	0.361318	0.666692	NA
ENSG00000048649	RSF1	5910.55	1.01865	0.0266521	0.0292094	0.912447	0.361533	0.667042	remodeling and spacing factor 1
ENSG00000259255	NA	246.149	1.14619	0.196849	0.215762	0.912344	0.361588	0.667096	NA
ENSG00000189171	S100A13	530.363	0.9286	-0.106871	0.117157	-0.912197	0.361665	0.667176	S100 calcium binding protein A13
ENSG00000132692	BCAN	1991.6	1.04787	0.067455	0.0739504	0.912166	0.361682	0.667176	brevican
ENSG00000162927	PUS10	808.289	0.966218	-0.0495791	0.0543624	-0.91201	0.361763	0.667275	pseudouridine synthase 10
ENSG00000273483	NA	5.88415	1.08921	0.123288	0.135189	0.911968	0.361786	0.667275	NA
ENSG00000109321	AREG	3.78993	0.807506	-0.308456	0.338285	-0.911821	0.361863	0.667372	amphiregulin
ENSG00000280607	NA	10.6852	0.929377	-0.105665	0.115897	-0.911708	0.361923	0.667435	NA
ENSG00000063176	SPHK2	551.245	0.96712	-0.0482334	0.0529112	-0.911591	0.361984	0.667452	sphingosine kinase 2
ENSG00000104218	CSPP1	3447.17	1.02626	0.0373991	0.0410265	0.911584	0.361988	0.667452	centrosome and spindle pole associated protein 1
ENSG00000110104	CCDC86	158.396	1.03089	0.0438931	0.0481529	0.911536	0.362013	0.667452	coiled-coil domain containing 86
ENSG00000152430	BOLL	7.30756	1.11482	0.156806	0.172036	0.911473	0.362046	0.667452	boule homolog, RNA binding protein
ENSG00000197019	SERTAD1	80.2413	1.094	0.129612	0.142221	0.911346	0.362113	0.667452	SERTA domain containing 1
ENSG00000141012	GALNS	715.55	1.03726	0.0527725	0.0579098	0.911287	0.362144	0.667452	galactosamine (N-acetyl)-6-sulfatase
ENSG00000136982	DSCC1	99.9596	1.0607	0.0850129	0.0932927	0.91125	0.362164	0.667452	DNA replication and sister chromatid cohesion 1
ENSG00000248092	NA	1041.3	1.02422	0.0345193	0.0378821	0.911231	0.362174	0.667452	NA
ENSG00000234694	CDC20-DT	20.5746	1.09539	0.131449	0.144256	0.911225	0.362177	0.667452	CDC20 divergent transcript
ENSG00000043093	DCUN1D1	2604.67	0.972643	-0.0400175	0.0439167	-0.911213	0.362183	0.667452	defective in cullin neddylation 1 domain containing 1
ENSG00000248873	NA	21.7989	1.09179	0.126696	0.139052	0.911145	0.362219	0.667472	NA
ENSG00000180425	C11orf71	229.57	0.956537	-0.064107	0.070372	-0.910973	0.36231	0.667589	chromosome 11 open reading frame 71
ENSG00000165197	VEGFD	297.809	1.0378	0.0535227	0.0587592	0.910883	0.362357	0.667589	vascular endothelial growth factor D
ENSG00000265752	NA	17.1671	1.10056	0.138241	0.151767	0.910881	0.362358	0.667589	NA
ENSG00000287964	NA	13.6277	1.08667	0.119915	0.131665	0.910763	0.36242	0.667647	NA
ENSG00000267594	NA	56.7952	1.25684	0.329798	0.362159	0.910645	0.362482	0.667647	NA
ENSG00000248927	NA	46.2531	1.06305	0.088206	0.0968692	0.910568	0.362523	0.667647	NA
ENSG00000168234	TTC39C	3078.13	1.04494	0.0634237	0.0696558	0.91053	0.362543	0.667647	tetratricopeptide repeat domain 39C
ENSG00000128602	SMO	174.222	1.04061	0.057434	0.063078	0.910524	0.362546	0.667647	smoothened, frizzled class receptor
ENSG00000139910	NOVA1	8913.08	0.966648	-0.0489378	0.0537475	-0.910513	0.362552	0.667647	NOVA alternative splicing regulator 1
ENSG00000168765	GSTM4	358.181	0.969099	-0.0452835	0.0497374	-0.910452	0.362584	0.667647	glutathione S-transferase mu 4
ENSG00000006042	TMEM98	870.601	1.13284	0.179946	0.197648	0.910439	0.362591	0.667647	transmembrane protein 98
ENSG00000196873	ZNG1C	3022.57	1.0403	0.0570042	0.0626198	0.910322	0.362653	0.667715	Zn regulated GTPase metalloprotein activator 1C
ENSG00000136631	VPS45	2637.39	0.983964	-0.0233219	0.0256209	-0.910268	0.362681	0.667721	vacuolar protein sorting 45 homolog
ENSG00000111412	SPRING1	1528.48	0.975012	-0.0365077	0.0401205	-0.909952	0.362848	0.667982	SREBF pathway regulator in golgi 1
ENSG00000006377	DLX6	37.6406	0.94226	-0.085803	0.0943085	-0.909812	0.362922	0.668071	distal-less homeobox 6
ENSG00000160710	ADAR	7042.91	0.982332	-0.0257177	0.0282741	-0.909585	0.363042	0.668203	adenosine deaminase RNA specific
ENSG00000259051	NA	22.1742	1.08341	0.115586	0.127076	0.909581	0.363044	0.668203	NA
ENSG00000249881	NA	13.0298	1.09636	0.132724	0.145949	0.90939	0.363145	0.668342	NA
ENSG00000187589	NA	6.20707	1.0885	0.122343	0.134571	0.909138	0.363277	0.66854	NA
ENSG00000256028	NA	4.45527	1.1008	0.138547	0.15241	0.909041	0.363329	0.668588	NA
ENSG00000267014	NA	18.4633	0.913151	-0.131075	0.144198	-0.908993	0.363354	0.668588	NA
ENSG00000128512	DOCK4	26188.4	0.970279	-0.0435282	0.0478998	-0.908734	0.363491	0.668794	dedicator of cytokinesis 4
ENSG00000288033	NA	138.784	1.04711	0.0664175	0.073095	0.908646	0.363537	0.668832	NA
ENSG00000231245	NA	36.7608	1.0814	0.112897	0.124292	0.90832	0.363709	0.669068	NA
ENSG00000167526	RPL13	3175.85	0.960247	-0.0585219	0.0644306	-0.908293	0.363723	0.669068	ribosomal protein L13
ENSG00000236514	NA	8.79115	0.937285	-0.0934401	0.102884	-0.908212	0.363766	0.669068	NA
ENSG00000240086	LOC102724019	680.078	1.05389	0.0757227	0.0833773	0.908193	0.363776	0.669068	uncharacterized LOC102724019
ENSG00000180113	TDRD6	230.711	1.05057	0.0711732	0.078374	0.908124	0.363813	0.669068	tudor domain containing 6
ENSG00000251867	NA	78.2566	1.03962	0.056054	0.0617256	0.908117	0.363817	0.669068	NA
ENSG00000258738	BAZ1A-AS1	14.7289	1.09685	0.133373	0.146895	0.907947	0.363906	0.669134	BAZ1A antisense RNA 1
ENSG00000280136	NA	56.0254	1.06063	0.0849207	0.0935316	0.907936	0.363912	0.669134	NA
ENSG00000255406	NA	3.72691	0.862861	-0.212799	0.234385	-0.907907	0.363928	0.669134	NA
ENSG00000126777	KTN1	5401.75	1.03006	0.0427324	0.0470775	0.907703	0.364035	0.669227	kinectin 1
ENSG00000287389	NA	31.4635	0.90311	-0.147026	0.161979	-0.907681	0.364047	0.669227	NA
ENSG00000225249	NA	231.846	1.06576	0.0918821	0.101233	0.907631	0.364073	0.669227	NA
ENSG00000161911	TREML1	16.2695	0.912133	-0.132684	0.146189	-0.90762	0.364079	0.669227	triggering receptor expressed on myeloid cells like 1
ENSG00000124549	NA	31.6372	1.09296	0.128246	0.141324	0.907462	0.364163	0.669273	NA
ENSG00000059915	PSD	3696.14	0.94745	-0.0778783	0.085836	-0.907292	0.364253	0.669273	pleckstrin and Sec7 domain containing
ENSG00000248664	NA	61.168	1.04775	0.0673013	0.074183	0.907234	0.364283	0.669273	NA
ENSG00000144401	METTL21A	674.383	0.96149	-0.0566563	0.0624499	-0.907228	0.364286	0.669273	methyltransferase 21A, HSPA lysine
ENSG00000234083	NA	32.0659	1.10167	0.13969	0.153976	0.907221	0.36429	0.669273	NA
ENSG00000140403	DNAJA4	2779.65	1.0684	0.095446	0.10521	0.907194	0.364304	0.669273	DnaJ heat shock protein family (Hsp40) member A4
ENSG00000079101	CLUL1	131.792	0.921554	-0.11786	0.129917	-0.907194	0.364304	0.669273	clusterin like 1
ENSG00000229585	NA	7.74587	1.08847	0.122306	0.134824	0.907154	0.364325	0.669273	NA
ENSG00000198440	ZNF583	654.576	0.976708	-0.0340005	0.0374828	-0.907096	0.364356	0.669273	zinc finger protein 583
ENSG00000231645	KRT17P6	10.4182	0.901989	-0.148818	0.164059	-0.907096	0.364356	0.669273	keratin 17 pseudogene 6
ENSG00000250156	LINC02060	198.653	1.06671	0.0931665	0.102746	0.906769	0.364529	0.669544	long intergenic non-protein coding RNA 2060
ENSG00000255314	LOC101928894	29.5112	1.06417	0.0897249	0.0989662	0.906621	0.364607	0.669609	uncharacterized LOC101928894
ENSG00000066336	SPI1	135.555	0.929201	-0.105937	0.116862	-0.906513	0.364665	0.669609	Spi-1 proto-oncogene
ENSG00000279170	TSTD3	1169.75	1.0334	0.0473966	0.0522875	0.906461	0.364692	0.669609	thiosulfate sulfurtransferase like domain containing 3
ENSG00000251206	NA	5.11013	0.890309	-0.167623	0.184924	-0.906442	0.364702	0.669609	NA
ENSG00000141425	RPRD1A	5350.67	0.979378	-0.0300618	0.0331664	-0.906395	0.364727	0.669609	regulation of nuclear pre-mRNA domain containing 1A
ENSG00000261335	LOC105274304	9.49939	0.931367	-0.102578	0.113178	-0.906348	0.364752	0.669609	uncharacterized LOC105274304
ENSG00000227477	STK4-DT	2.85311	0.897705	-0.155686	0.17179	-0.906257	0.3648	0.669609	STK4 divergent transcript
ENSG00000164100	NDST3	5156.29	0.937519	-0.0930803	0.102716	-0.906193	0.364833	0.669609	N-deacetylase and N-sulfotransferase 3
ENSG00000246695	NA	636.74	0.976009	-0.0350342	0.0386614	-0.90618	0.36484	0.669609	NA
ENSG00000259248	USP3-AS1	396.962	1.0405	0.057271	0.0632037	0.906133	0.364866	0.669609	USP3 antisense RNA 1
ENSG00000250616	YPEL3-DT	76.8553	1.02929	0.0416467	0.0459665	0.906023	0.364924	0.669609	YPEL3 divergent transcript
ENSG00000100479	POLE2	65.3463	1.05733	0.0804268	0.0887716	0.905997	0.364937	0.669609	DNA polymerase epsilon 2, accessory subunit
ENSG00000261221	ZNF865	266.613	1.04088	0.0578015	0.063803	0.905938	0.364969	0.669609	zinc finger protein 865
ENSG00000127588	GNG13	15.4077	1.102	0.140119	0.154668	0.905935	0.36497	0.669609	G protein subunit gamma 13
ENSG00000232940	HCG25	41.9687	0.96023	-0.0585476	0.0646316	-0.905866	0.365007	0.669609	HLA complex group 25
ENSG00000123352	SPATS2	3208.56	1.03464	0.0491293	0.0542355	0.905851	0.365015	0.669609	spermatogenesis associated serine rich 2
ENSG00000260465	NA	40.8634	1.07954	0.110418	0.121896	0.905843	0.365019	0.669609	NA
ENSG00000285914	LOC105377724	17.7673	0.921341	-0.118193	0.13048	-0.905832	0.365025	0.669609	uncharacterized LOC105377724
ENSG00000227016	NA	130.07	1.07478	0.104045	0.114866	0.905796	0.365044	0.669609	NA
ENSG00000144445	KANSL1L	3223.59	1.04226	0.0597182	0.0659411	0.905629	0.365133	0.669725	KAT8 regulatory NSL complex subunit 1 like
ENSG00000233786	NA	13.5687	1.07101	0.0989762	0.109297	0.905569	0.365164	0.669737	NA
ENSG00000261067	NA	6.12866	0.920596	-0.119361	0.131822	-0.905465	0.365219	0.669755	NA
ENSG00000254673	NA	7.35228	1.07977	0.110722	0.122285	0.905438	0.365233	0.669755	NA
ENSG00000284800	NA	3.08923	0.897304	-0.156332	0.17267	-0.905378	0.365265	0.669755	NA
ENSG00000164929	BAALC	7610.89	1.03027	0.0430276	0.0475255	0.90536	0.365275	0.669755	BAALC binder of MAP3K1 and KLF4
ENSG00000137561	TTPA	220.992	0.947243	-0.0781933	0.0863793	-0.905232	0.365342	0.669832	alpha tocopherol transfer protein
ENSG00000165716	DIPK1B	579.214	0.957525	-0.0626187	0.0691854	-0.905084	0.365421	0.669841	divergent protein kinase domain 1B
ENSG00000249109	LOC124906529	167.549	1.08275	0.114697	0.126726	0.905083	0.365421	0.669841	uncharacterized LOC124906529
ENSG00000224470	ATXN1L	225.458	0.962569	-0.0550388	0.0608109	-0.905081	0.365423	0.669841	ataxin 1 like
ENSG00000116521	SCAMP3	356.65	0.963692	-0.0533556	0.0589579	-0.904977	0.365478	0.669875	secretory carrier membrane protein 3
ENSG00000105974	CAV1	212.624	0.931603	-0.102212	0.112948	-0.90495	0.365492	0.669875	caveolin 1
ENSG00000260071	LOC101927026	433.816	1.07265	0.101176	0.11182	0.904812	0.365565	0.669962	uncharacterized LOC101927026
ENSG00000109171	SLAIN2	2078.24	1.02148	0.0306677	0.0339015	0.904612	0.365671	0.670082	SLAIN motif family member 2
ENSG00000095637	SORBS1	22724.6	1.03175	0.0450898	0.0498475	0.904553	0.365702	0.670082	sorbin and SH3 domain containing 1
ENSG00000146094	DOK3	96.1126	1.05699	0.0799627	0.0884021	0.904533	0.365713	0.670082	docking protein 3
ENSG00000227258	SMIM2-AS1	129.368	1.06332	0.0885783	0.0979308	0.904499	0.365731	0.670082	SMIM2 antisense RNA 1
ENSG00000184350	MRGPRE	8.96521	1.10701	0.146662	0.162159	0.904438	0.365763	0.670095	MAS related GPR family member E
ENSG00000256234	NA	108.658	1.06264	0.0876528	0.0969202	0.904381	0.365793	0.670104	NA
ENSG00000270604	HCG17	1317.19	1.03108	0.0441583	0.0488361	0.904214	0.365882	0.670139	HLA complex group 17
ENSG00000091039	OSBPL8	8913.93	0.962972	-0.0544341	0.0602004	-0.904213	0.365882	0.670139	oxysterol binding protein like 8
ENSG00000099849	RASSF7	75.1715	0.951759	-0.0713317	0.0788891	-0.904202	0.365889	0.670139	Ras association domain family member 7
ENSG00000065308	TRAM2	700.721	1.02941	0.0418119	0.0462538	0.903967	0.366013	0.670321	translocation associated membrane protein 2
ENSG00000226210	WASH8P	646.293	1.05393	0.0757725	0.0838276	0.903908	0.366044	0.670331	WAS protein family homolog 8, pseudogene
ENSG00000233098	LOC339260	506.27	1.07417	0.103222	0.114208	0.903806	0.366099	0.670385	uncharacterized LOC339260
ENSG00000273181	NA	4.75095	1.10358	0.142187	0.157343	0.903672	0.366169	0.670468	NA
ENSG00000031081	ARHGAP31	1714.63	0.967185	-0.0481355	0.0532711	-0.903595	0.36621	0.670497	Rho GTPase activating protein 31
ENSG00000170214	ADRA1B	623.094	0.943183	-0.08439	0.0934117	-0.903421	0.366303	0.670567	adrenoceptor alpha 1B
ENSG00000155252	PI4K2A	483.483	0.971584	-0.041589	0.0460369	-0.903382	0.366323	0.670567	phosphatidylinositol 4-kinase type 2 alpha
ENSG00000225335	NA	15.7077	0.949328	-0.075022	0.0830458	-0.90338	0.366324	0.670567	NA
ENSG00000120594	PLXDC2	13444.5	0.949852	-0.0742249	0.0821851	-0.903143	0.36645	0.6707	plexin domain containing 2
ENSG00000159713	TPPP3	579.502	1.09152	0.126341	0.139899	0.903083	0.366482	0.6707	tubulin polymerization promoting protein family member 3
ENSG00000245311	BMAL2-AS1	3.79384	1.11217	0.15338	0.169846	0.90305	0.366499	0.6707	BMAL2 antisense RNA 1
ENSG00000287700	NA	223.73	0.930081	-0.104572	0.115803	-0.903019	0.366516	0.6707	NA
ENSG00000197238	H4C11	706.283	0.905884	-0.142602	0.157926	-0.902964	0.366545	0.6707	H4 clustered histone 11
ENSG00000120942	UBIAD1	394.96	1.02989	0.0424967	0.047065	0.902936	0.36656	0.6707	UbiA prenyltransferase domain containing 1
ENSG00000255475	NA	3.02101	1.17065	0.227305	0.251749	0.902902	0.366578	0.6707	NA
ENSG00000108639	SYNGR2	385.415	1.09258	0.127744	0.141488	0.902858	0.366601	0.6707	synaptogyrin 2
ENSG00000115414	FN1	2185.61	0.944089	-0.0830048	0.0919425	-0.90279	0.366637	0.6707	fibronectin 1
ENSG00000188175	HEPACAM2	10.0458	1.08197	0.113661	0.125903	0.902767	0.36665	0.6707	HEPACAM family member 2
ENSG00000231107	LINC01508	29.9816	0.92813	-0.107601	0.119234	-0.902435	0.366826	0.67084	long intergenic non-protein coding RNA 1508
ENSG00000273175	NA	5.66203	0.91921	-0.121534	0.134674	-0.902431	0.366828	0.67084	NA
ENSG00000138028	CGREF1	813.23	0.953815	-0.0682187	0.0755955	-0.902417	0.366835	0.67084	cell growth regulator with EF-hand domain 1
ENSG00000198053	SIRPA	7500.75	1.02756	0.0392189	0.0434613	0.902386	0.366852	0.67084	signal regulatory protein alpha
ENSG00000008283	CYB561	776.267	0.950988	-0.0725006	0.0803442	-0.902375	0.366858	0.67084	cytochrome b561
ENSG00000226851	NA	71.4957	1.08019	0.111285	0.123329	0.902337	0.366878	0.67084	NA
ENSG00000196584	XRCC2	94.0477	1.03895	0.0551281	0.0611028	0.902218	0.366941	0.670909	X-ray repair cross complementing 2
ENSG00000148400	NOTCH1	1398.16	1.06854	0.095644	0.106044	0.901924	0.367097	0.671149	notch receptor 1
ENSG00000167554	ZNF610	331.681	1.02789	0.0396792	0.0439964	0.901872	0.367125	0.671153	zinc finger protein 610
ENSG00000257056	LINC02282	10.1615	0.93577	-0.0957739	0.106206	-0.901772	0.367178	0.671204	long intergenic non-protein coding RNA 2282
ENSG00000066084	DIP2B	11007.2	1.06175	0.0864415	0.0958655	0.901696	0.367219	0.671232	disco interacting protein 2 homolog B
ENSG00000132623	ANKEF1	99.1171	0.959827	-0.0591531	0.065607	-0.901627	0.367255	0.671252	ankyrin repeat and EF-hand domain containing 1
ENSG00000158528	PPP1R9A	12619.2	0.977722	-0.0325039	0.0360547	-0.901515	0.367315	0.671271	protein phosphatase 1 regulatory subunit 9A
ENSG00000267586	LINC00907	637.716	1.04925	0.069362	0.0769396	0.901513	0.367316	0.671271	long intergenic non-protein coding RNA 907
ENSG00000131263	RLIM	4578.05	0.974058	-0.0379211	0.0420704	-0.901372	0.36739	0.671325	ring finger protein, LIM domain interacting
ENSG00000221890	NPTXR	5689.31	0.941744	-0.0865932	0.0960693	-0.901362	0.367396	0.671325	neuronal pentraxin receptor
ENSG00000002549	LAP3	1131.98	0.954926	-0.0665395	0.0738642	-0.900836	0.367676	0.671755	leucine aminopeptidase 3
ENSG00000215788	TNFRSF25	501.661	1.0705	0.0982887	0.10911	0.900824	0.367682	0.671755	TNF receptor superfamily member 25
ENSG00000268230	NA	4.3789	0.902735	-0.147626	0.163893	-0.900743	0.367725	0.671787	NA
ENSG00000261247	GOLGA8T	59.6814	1.0469	0.0661282	0.0734219	0.900661	0.367769	0.671799	golgin A8 family member T
ENSG00000268412	NA	3.69711	1.13962	0.188557	0.209387	0.900516	0.367846	0.671799	NA
ENSG00000232811	NA	8.53321	1.14288	0.192672	0.21396	0.900504	0.367852	0.671799	NA
ENSG00000161509	GRIN2C	659.696	0.950791	-0.0727998	0.0808451	-0.900485	0.367862	0.671799	glutamate ionotropic receptor NMDA type subunit 2C
ENSG00000288842	NA	2.75464	0.879919	-0.184557	0.204972	-0.900403	0.367906	0.671799	NA
ENSG00000163016	NA	435.025	1.04853	0.0683724	0.0759369	0.900385	0.367916	0.671799	NA
ENSG00000160199	PKNOX1	1743.93	1.03255	0.0462053	0.0513181	0.900371	0.367923	0.671799	PBX/knotted 1 homeobox 1
ENSG00000196890	H2BC26	169.366	0.947708	-0.0774861	0.0860652	-0.900319	0.367951	0.671799	H2B clustered histone 26
ENSG00000148671	ADIRF	333.926	0.926391	-0.110306	0.122523	-0.900289	0.367966	0.671799	adipogenesis regulatory factor
ENSG00000247765	NA	312.479	1.06588	0.0920508	0.102252	0.900233	0.367996	0.671799	NA
ENSG00000275532	NA	5.40965	1.10933	0.149686	0.166284	0.90018	0.368024	0.671799	NA
ENSG00000290032	NA	5.80414	1.09999	0.137495	0.152745	0.900159	0.368036	0.671799	NA
ENSG00000278950	NA	10.6457	1.15788	0.211487	0.234956	0.900112	0.368061	0.671799	NA
ENSG00000285883	NA	129.447	0.939118	-0.0906218	0.100699	-0.899928	0.368159	0.671874	NA
ENSG00000219891	NA	15.9361	1.06921	0.0965399	0.107278	0.899903	0.368172	0.671874	NA
ENSG00000157741	UBN2	4018.42	1.01802	0.0257674	0.0286339	0.899892	0.368177	0.671874	ubinuclein 2
ENSG00000158125	XDH	9.01295	1.11496	0.156988	0.174465	0.899823	0.368214	0.671887	xanthine dehydrogenase
ENSG00000240677	NA	4.74714	1.12144	0.165357	0.183774	0.899783	0.368236	0.671887	NA
ENSG00000237296	SMG1P1	5587.55	1.0302	0.0429203	0.0477048	0.899705	0.368277	0.671918	SMG1 pseudogene 1
ENSG00000183888	SRARP	88.4765	0.940142	-0.089049	0.0989881	-0.899594	0.368336	0.67192	steroid receptor associated and regulated protein
ENSG00000269392	NA	4.87804	0.908109	-0.139063	0.154606	-0.899465	0.368405	0.67192	NA
ENSG00000229828	NA	28.4147	1.0722	0.100578	0.111825	0.899426	0.368426	0.67192	NA
ENSG00000079819	EPB41L2	11833.7	0.976416	-0.0344316	0.0382826	-0.899405	0.368437	0.67192	erythrocyte membrane protein band 4.1 like 2
ENSG00000286307	NA	3.71652	1.11459	0.156519	0.174029	0.899387	0.368447	0.67192	NA
ENSG00000273172	NA	4.03121	0.883682	-0.178401	0.198369	-0.89934	0.368472	0.67192	NA
ENSG00000139624	CERS5	1639.99	1.01954	0.0279235	0.0310538	0.899199	0.368547	0.67192	ceramide synthase 5
ENSG00000286972	NA	3.68194	0.897791	-0.155549	0.172994	-0.899156	0.368569	0.67192	NA
ENSG00000010361	FUZ	305.556	0.958982	-0.0604241	0.0672031	-0.899128	0.368585	0.67192	fuzzy planar cell polarity protein
ENSG00000280053	NA	20.1201	1.06238	0.0872975	0.0970927	0.899115	0.368591	0.67192	NA
ENSG00000257563	NA	3.94404	0.898135	-0.154995	0.172396	-0.899067	0.368617	0.67192	NA
ENSG00000259736	CRTC3-AS1	118.027	1.04151	0.058677	0.0652657	0.899048	0.368627	0.67192	CRTC3 antisense RNA 1
ENSG00000177406	NINJ2-AS1	91.2611	0.957335	-0.0629037	0.0699689	-0.899025	0.36864	0.67192	NINJ2 antisense RNA 1
ENSG00000234004	NA	10.2202	1.12985	0.176131	0.195916	0.899012	0.368646	0.67192	NA
ENSG00000267405	NA	4.63991	1.09973	0.137155	0.152566	0.898989	0.368658	0.67192	NA
ENSG00000279730	NA	26.8903	0.949282	-0.0750917	0.0835369	-0.898904	0.368704	0.671928	NA
ENSG00000287907	NA	210.209	1.09624	0.132565	0.147477	0.898885	0.368714	0.671928	NA
ENSG00000179406	LINC00174	751.473	1.04162	0.0588282	0.0654553	0.898754	0.368784	0.67201	long intergenic non-protein coding RNA 174
ENSG00000254089	NA	10.3422	1.09491	0.130811	0.145556	0.898702	0.368812	0.672015	NA
ENSG00000280037	NA	24.7038	1.0558	0.0783423	0.087188	0.898545	0.368895	0.672104	NA
ENSG00000155974	GRIP1	14742	0.957931	-0.0620064	0.0690113	-0.898496	0.368921	0.672104	glutamate receptor interacting protein 1
ENSG00000103855	CD276	906.451	0.961933	-0.055991	0.0623192	-0.898455	0.368943	0.672104	CD276 molecule
ENSG00000174292	TNK1	25.3599	0.938285	-0.0919024	0.102293	-0.898419	0.368962	0.672104	tyrosine kinase non receptor 1
ENSG00000006530	AGK	1928.76	0.982906	-0.0248747	0.0276952	-0.898157	0.369102	0.672312	acylglycerol kinase
ENSG00000106460	TMEM106B	3420.68	0.970341	-0.0434358	0.0483752	-0.897894	0.369242	0.672511	transmembrane protein 106B
ENSG00000134308	YWHAQ	6090.43	0.966552	-0.0490807	0.0546642	-0.897857	0.369262	0.672511	tyrosine 3-monooxygenase/tryptophan 5-monooxygenase activation protein theta
ENSG00000223969	LOC124906608	14.2548	1.09255	0.127697	0.142244	0.897734	0.369327	0.672585	uncharacterized LOC124906608
ENSG00000259345	NA	1825.17	1.05906	0.0827907	0.0922331	0.897625	0.369385	0.672631	NA
ENSG00000160117	ANKLE1	24.8553	1.06037	0.0845719	0.0942209	0.897591	0.369404	0.672631	ankyrin repeat and LEM domain containing 1
ENSG00000240567	LINC02067	14.7656	1.07825	0.108694	0.121125	0.897369	0.369522	0.672744	long intergenic non-protein coding RNA 2067
ENSG00000261427	NA	40.4285	1.05648	0.0792637	0.0883382	0.897275	0.369572	0.672744	NA
ENSG00000267651	NA	37.8527	1.07147	0.0995884	0.110993	0.897246	0.369588	0.672744	NA
ENSG00000166603	MC4R	51.1655	1.07367	0.102546	0.114295	0.897208	0.369608	0.672744	melanocortin 4 receptor
ENSG00000171051	FPR1	124.048	1.14775	0.198805	0.221606	0.89711	0.36966	0.672744	formyl peptide receptor 1
ENSG00000225886	NA	2.64809	1.13886	0.187593	0.209145	0.89695	0.369745	0.672744	NA
ENSG00000183779	ZNF703	121.018	1.05273	0.074137	0.0826568	0.896925	0.369759	0.672744	zinc finger protein 703
ENSG00000236332	NA	8.4184	1.10954	0.149964	0.167201	0.896907	0.369768	0.672744	NA
ENSG00000108622	ICAM2	154.029	1.05794	0.0812604	0.0906041	0.896874	0.369786	0.672744	intercellular adhesion molecule 2
ENSG00000155111	CDK19	7205.01	1.06086	0.08524	0.0950454	0.896835	0.369807	0.672744	cyclin dependent kinase 19
ENSG00000100949	RABGGTA	257.041	0.965452	-0.0507239	0.0565602	-0.896812	0.369819	0.672744	Rab geranylgeranyltransferase subunit alpha
ENSG00000145284	SCD5	12814	1.03736	0.0529196	0.0590094	0.8968	0.369825	0.672744	stearoyl-CoA desaturase 5
ENSG00000019485	PRDM11	1550.95	0.975527	-0.0357469	0.0398606	-0.896798	0.369827	0.672744	PR/SET domain 11
ENSG00000138769	CDKL2	1829.6	0.975672	-0.0355323	0.039622	-0.896782	0.369835	0.672744	cyclin dependent kinase like 2
ENSG00000164694	FNDC1	27.3732	1.09291	0.128178	0.142934	0.896762	0.369846	0.672744	fibronectin type III domain containing 1
ENSG00000285693	NA	103.902	1.04225	0.0596998	0.0665836	0.896614	0.369925	0.672806	NA
ENSG00000138892	TTLL8	4.29575	0.902732	-0.147631	0.164655	-0.896604	0.36993	0.672806	tubulin tyrosine ligase like 8
ENSG00000163453	IGFBP7	1600.59	1.05639	0.0791406	0.0882787	0.896486	0.369993	0.672874	insulin like growth factor binding protein 7
ENSG00000231133	HAR1B	49.2105	0.936318	-0.0949294	0.105906	-0.896359	0.370061	0.672923	highly accelerated region 1B
ENSG00000230423	NA	172.005	1.06555	0.0915968	0.102192	0.89632	0.370082	0.672923	NA
ENSG00000241489	NA	47.7174	0.945253	-0.081227	0.0906302	-0.896246	0.370121	0.672923	NA
ENSG00000241525	LOC105371430	3.37563	0.902181	-0.148511	0.165703	-0.896246	0.370122	0.672923	uncharacterized LOC105371430
ENSG00000268297	NA	42.2043	0.917131	-0.1248	0.1393	-0.895912	0.3703	0.673139	NA
ENSG00000289614	NA	8.22731	0.915527	-0.127326	0.142122	-0.895894	0.370309	0.673139	NA
ENSG00000184007	PTP4A2	844.152	1.06671	0.0931709	0.104002	0.895857	0.370329	0.673139	protein tyrosine phosphatase 4A2
ENSG00000283602	NA	2.92016	0.86953	-0.201693	0.225176	-0.895711	0.370407	0.673139	NA
ENSG00000140836	ZFHX3	3905.44	0.969283	-0.0450102	0.0502533	-0.895667	0.370431	0.673139	zinc finger homeobox 3
ENSG00000105245	NUMBL	1064.68	1.04433	0.0625815	0.0698718	0.895662	0.370433	0.673139	NUMB like endocytic adaptor protein
ENSG00000175445	LPL	523.052	0.942085	-0.0860713	0.096105	-0.895597	0.370468	0.673139	lipoprotein lipase
ENSG00000248222	NA	2.84513	1.12492	0.169825	0.189623	0.895596	0.370469	0.673139	NA
ENSG00000203392	NA	4.38738	1.10202	0.140153	0.156494	0.895581	0.370476	0.673139	NA
ENSG00000269194	LOC105372435	3.81136	0.899315	-0.153102	0.170958	-0.895549	0.370494	0.673139	uncharacterized LOC105372435
ENSG00000074416	MGLL	5949.37	0.975152	-0.0363016	0.0405401	-0.895448	0.370548	0.67319	monoglyceride lipase
ENSG00000153802	TMPRSS11D	2.78054	1.15751	0.211019	0.23567	0.895398	0.370574	0.673192	transmembrane serine protease 11D
ENSG00000260615	NA	4.44951	1.13805	0.186558	0.208416	0.895123	0.370722	0.673404	NA
ENSG00000100417	PMM1	518.875	0.963741	-0.0532822	0.0595328	-0.895005	0.370784	0.673404	phosphomannomutase 1
ENSG00000272702	NA	17.5804	0.942172	-0.0859371	0.0960229	-0.894965	0.370806	0.673404	NA
ENSG00000141219	C17orf80	667.227	0.985483	-0.0210975	0.0235742	-0.894938	0.37082	0.673404	chromosome 17 open reading frame 80
ENSG00000225339	NA	280.275	1.04916	0.0692308	0.077359	0.894928	0.370825	0.673404	NA
ENSG00000175018	TEX36	5.02029	1.10146	0.139419	0.155801	0.894853	0.370866	0.673404	testis expressed 36
ENSG00000116329	OPRD1	1422.4	0.938637	-0.0913605	0.102096	-0.894849	0.370868	0.673404	opioid receptor delta 1
ENSG00000107290	SETX	6029.38	0.981822	-0.0264667	0.0295793	-0.894773	0.370908	0.673431	senataxin
ENSG00000249534	LINC01258	15.5908	1.07589	0.105536	0.117954	0.894723	0.370935	0.673433	long intergenic non-protein coding RNA 1258
ENSG00000243979	LOC100128548	3.30444	1.10927	0.149613	0.167243	0.894586	0.371009	0.673521	ribosomal protein L17 pseudogene
ENSG00000178966	RMI1	312.723	1.02671	0.0380285	0.0425135	0.894505	0.371052	0.673553	RecQ mediated genome instability 1
ENSG00000115194	SLC30A3	734.458	0.931941	-0.101689	0.113707	-0.894304	0.371159	0.673702	solute carrier family 30 member 3
ENSG00000274659	LOC124906976	43.9547	0.944962	-0.0816721	0.0913388	-0.894166	0.371233	0.673767	uncharacterized LOC124906976
ENSG00000267316	NA	7.88623	1.08657	0.119787	0.133968	0.894142	0.371246	0.673767	NA
ENSG00000182087	TMEM259	1085.87	1.03686	0.0522244	0.0584124	0.894064	0.371288	0.673797	transmembrane protein 259
ENSG00000286989	NA	75.3082	0.941786	-0.0865283	0.0968127	-0.89377	0.371445	0.673963	NA
ENSG00000185090	MANEAL	385.911	0.964053	-0.0528156	0.0590948	-0.893744	0.371459	0.673963	mannosidase endo-alpha like
ENSG00000203279	NA	266.085	0.917395	-0.124385	0.139179	-0.893708	0.371478	0.673963	NA
ENSG00000173714	WFIKKN2	16.7007	0.884484	-0.177091	0.198155	-0.893703	0.371481	0.673963	WAP, follistatin/kazal, immunoglobulin, kunitz and netrin domain containing 2
ENSG00000257702	LBX2-AS1	2.80876	1.17068	0.227348	0.254424	0.893578	0.371548	0.674038	LBX2 antisense RNA 1
ENSG00000164040	PGRMC2	1180.11	0.977185	-0.0332968	0.0372647	-0.893522	0.371578	0.674047	progesterone receptor membrane component 2
ENSG00000266962	HSD17B1-AS1	161.452	0.962886	-0.0545627	0.0610827	-0.893259	0.371719	0.674256	HSD17B1 antisense RNA 1
ENSG00000151468	CCDC3	4599.85	1.04412	0.0622924	0.0697403	0.893205	0.371747	0.674262	coiled-coil domain containing 3
ENSG00000260063	LOC101928728	3.94259	1.08802	0.1217	0.136302	0.892871	0.371926	0.67454	uncharacterized LOC101928728
ENSG00000110074	FOXRED1	798.052	0.97206	-0.0408828	0.0457923	-0.892788	0.371971	0.674575	FAD dependent oxidoreductase domain containing 1
ENSG00000128928	IVD	1566.25	0.976948	-0.0336463	0.037692	-0.892663	0.372038	0.67465	isovaleryl-CoA dehydrogenase
ENSG00000151304	SRFBP1	1957.77	1.02433	0.034687	0.0388621	0.892566	0.37209	0.674695	serum response factor binding protein 1
ENSG00000136144	RCBTB1	1710.08	1.03856	0.0545855	0.0611587	0.892522	0.372113	0.674695	RCC1 and BTB domain containing protein 1
ENSG00000163520	FBLN2	223.761	0.940759	-0.0881025	0.0987288	-0.892369	0.372195	0.674774	fibulin 2
ENSG00000257017	HP	8.22388	1.17025	0.226817	0.25418	0.892346	0.372207	0.674774	haptoglobin
ENSG00000205746	PKD1P4	653.251	1.07651	0.106361	0.119203	0.892269	0.372249	0.674803	polycystin 1, transient receptor potential channel interacting pseudogene 4
ENSG00000095794	CREM	1439.55	0.966128	-0.0497143	0.0557202	-0.892214	0.372278	0.67481	cAMP responsive element modulator
ENSG00000227811	INKA2-AS1	68.7896	0.957046	-0.0633394	0.070998	-0.892129	0.372324	0.674816	INKA2 antisense RNA 1
ENSG00000186260	MRTFB	16087.2	1.03993	0.0564835	0.0633143	0.892112	0.372333	0.674816	myocardin related transcription factor B
ENSG00000272269	NUP153-AS1	3.62944	0.909693	-0.136548	0.153101	-0.89188	0.372457	0.674996	NUP153 antisense RNA 1
ENSG00000101049	SGK2	381.443	1.13155	0.178306	0.200001	0.891524	0.372648	0.675076	serum/glucocorticoid regulated kinase 2
ENSG00000289298	NA	7.82991	0.886312	-0.174113	0.195302	-0.891508	0.372657	0.675076	NA
ENSG00000261211	NA	4.88878	0.914083	-0.129603	0.145385	-0.891445	0.372691	0.675076	NA
ENSG00000135924	DNAJB2	3128.19	1.04883	0.0687851	0.0771615	0.891444	0.372691	0.675076	DnaJ heat shock protein family (Hsp40) member B2
ENSG00000224152	BAZ2B-AS1	49.5307	0.965006	-0.0513906	0.0576516	-0.891399	0.372715	0.675076	BAZ2B antisense RNA 1
ENSG00000159348	CYB5R1	473.314	0.965703	-0.050348	0.0564827	-0.891388	0.372721	0.675076	cytochrome b5 reductase 1
ENSG00000285702	NA	158.196	1.04677	0.0659458	0.0739826	0.891369	0.372731	0.675076	NA
ENSG00000165113	GKAP1	1045.53	1.03222	0.0457489	0.0513245	0.891366	0.372733	0.675076	G kinase anchoring protein 1
ENSG00000249602	NA	62.6437	0.968841	-0.0456689	0.0512362	-0.89134	0.372747	0.675076	NA
ENSG00000155363	MOV10	504.74	0.972441	-0.040317	0.0452327	-0.891323	0.372756	0.675076	Mov10 RISC complex RNA helicase
ENSG00000160948	VPS28	705.231	0.966637	-0.0489533	0.0549299	-0.891196	0.372824	0.675153	VPS28 subunit of ESCRT-I
ENSG00000028528	SNX1	3545.43	1.03399	0.0482259	0.0541217	0.891064	0.372895	0.675235	sorting nexin 1
ENSG00000290062	NA	3.20241	0.901904	-0.148954	0.16723	-0.890715	0.373082	0.675485	NA
ENSG00000119048	UBE2B	2052.82	0.973069	-0.0393866	0.0442192	-0.890711	0.373084	0.675485	ubiquitin conjugating enzyme E2 B
ENSG00000230663	NA	9.74584	1.13534	0.183124	0.205603	0.890666	0.373109	0.675485	NA
ENSG00000137145	DENND4C	3295.28	1.01969	0.0281252	0.031583	0.890518	0.373188	0.675517	DENN domain containing 4C
ENSG00000225451	NA	4.01323	1.17395	0.231377	0.259823	0.890517	0.373188	0.675517	NA
ENSG00000280850	NA	22.0052	0.937147	-0.0936531	0.105173	-0.890471	0.373213	0.675517	NA
ENSG00000157764	BRAF	8925.5	0.978816	-0.0308909	0.0346916	-0.890443	0.373228	0.675517	B-Raf proto-oncogene, serine/threonine kinase
ENSG00000251307	NA	95.3014	1.08111	0.112517	0.126374	0.890345	0.373281	0.675566	NA
ENSG00000178694	NSUN3	1106.33	0.972826	-0.0397458	0.0446498	-0.890167	0.373376	0.675692	NOP2/Sun RNA methyltransferase 3
ENSG00000226268	NA	45.3934	0.943741	-0.0835372	0.0938572	-0.890046	0.373441	0.675729	NA
ENSG00000135473	PAN2	1013.44	1.0359	0.0508889	0.0571764	0.890034	0.373447	0.675729	poly(A) specific ribonuclease subunit PAN2
ENSG00000272097	TMEM14B-DT	21.094	0.951868	-0.0711671	0.0799757	-0.889859	0.373542	0.67584	TMEM14B divergent transcript
ENSG00000213281	NRAS	743.536	0.973602	-0.0385958	0.0433759	-0.889798	0.373574	0.67584	NRAS proto-oncogene, GTPase
ENSG00000287410	NA	6.96398	1.11875	0.161882	0.181946	0.889729	0.373611	0.67584	NA
ENSG00000169020	ATP5ME	1246.24	0.916561	-0.125696	0.141277	-0.889713	0.37362	0.67584	ATP synthase membrane subunit e
ENSG00000235978	LOC124906209	441.139	1.03824	0.0541421	0.0608555	0.889683	0.373636	0.67584	uncharacterized LOC124906209
ENSG00000259315	ACTG1P17	46.9802	1.05737	0.0804856	0.0904735	0.889605	0.373678	0.67587	actin gamma 1 pseudogene 17
ENSG00000250366	TUNAR	545.545	0.933902	-0.0986572	0.110906	-0.889556	0.373704	0.675871	TCL1 upstream neural differentiation-associated RNA
ENSG00000225850	NA	28.8559	0.950302	-0.0735425	0.0826917	-0.889358	0.373811	0.676015	NA
ENSG00000159189	C1QC	330.646	0.908393	-0.138611	0.155863	-0.889314	0.373834	0.676015	complement C1q C chain
ENSG00000241316	SUCLG2-DT	1279.34	1.04594	0.0648039	0.0728759	0.889236	0.373876	0.676044	SUCLG2 divergent transcript
ENSG00000100307	CBX7	3093.28	0.974372	-0.0374556	0.0421286	-0.889077	0.373962	0.676121	chromobox 7
ENSG00000170703	TTLL6	82.5347	1.06763	0.0944059	0.106191	0.889021	0.373992	0.676121	tubulin tyrosine ligase like 6
ENSG00000254718	LOC101927702	8.27287	0.937707	-0.0927901	0.104374	-0.889015	0.373995	0.676121	uncharacterized LOC101927702
ENSG00000186230	ZNF749	257.156	0.971489	-0.0417298	0.0469475	-0.88886	0.374078	0.676225	zinc finger protein 749
ENSG00000143256	PFDN2	568.115	0.956686	-0.0638824	0.0718827	-0.888703	0.374163	0.6763	prefoldin subunit 2
ENSG00000261360	OTULIN-DT	28.9346	0.94858	-0.0761583	0.0856974	-0.888688	0.374171	0.6763	OTULIN divergent transcript
ENSG00000140553	UNC45A	732.059	1.02864	0.0407447	0.0458519	0.888615	0.37421	0.676325	unc-45 myosin chaperone A
ENSG00000153823	PID1	5469.08	0.962628	-0.054949	0.0618424	-0.888533	0.374254	0.676359	phosphotyrosine interaction domain containing 1
ENSG00000116668	SWT1	1163.45	1.0279	0.0397001	0.0446931	0.888283	0.374389	0.676436	SWT1 RNA endoribonuclease homolog
ENSG00000135917	SLC19A3	214.089	0.954305	-0.0674778	0.0759695	-0.888223	0.374421	0.676436	solute carrier family 19 member 3
ENSG00000233503	HNRNPLP1	11.4258	1.11426	0.156088	0.175739	0.888184	0.374442	0.676436	heterogeneous nuclear ribonucleoprotein L pseudogene 1
ENSG00000084674	APOB	31.1519	1.06096	0.0853694	0.0961179	0.888174	0.374447	0.676436	apolipoprotein B
ENSG00000181291	TMEM132E	566.252	1.05046	0.0710146	0.079958	0.888149	0.374461	0.676436	transmembrane protein 132E
ENSG00000112312	GMNN	210.212	1.04644	0.0654896	0.0737386	0.888132	0.37447	0.676436	geminin DNA replication inhibitor
ENSG00000137710	RDX	3586.44	1.05864	0.082208	0.0925678	0.888084	0.374496	0.676436	radixin
ENSG00000178607	ERN1	498.8	1.01954	0.0279211	0.0314419	0.88802	0.37453	0.676436	endoplasmic reticulum to nucleus signaling 1
ENSG00000181467	RAP2B	866.451	0.963226	-0.0540545	0.0608716	-0.888009	0.374536	0.676436	RAP2B, member of RAS oncogene family
ENSG00000145782	ATG12	1339.43	0.975581	-0.035667	0.0401664	-0.887979	0.374552	0.676436	autophagy related 12
ENSG00000174010	KLHL15	700.265	1.03307	0.0469343	0.0528681	0.887763	0.374668	0.676601	kelch like family member 15
ENSG00000104356	POP1	485.137	1.02137	0.0305055	0.034369	0.887589	0.374762	0.676724	POP1 homolog, ribonuclease P/MRP subunit
ENSG00000286009	NA	4.76113	1.09504	0.130978	0.147592	0.887432	0.374846	0.676813	NA
ENSG00000171345	KRT19	7.36928	1.11067	0.151424	0.170637	0.887402	0.374863	0.676813	keratin 19
ENSG00000198892	SHISA4	796.6	0.955547	-0.065601	0.07393	-0.88734	0.374896	0.676816	shisa family member 4
ENSG00000198805	PNP	174.415	1.08041	0.111573	0.125744	0.887304	0.374915	0.676816	purine nucleoside phosphorylase
ENSG00000201098	RNY1	1465.3	0.862256	-0.213811	0.24098	-0.887257	0.374941	0.676816	RNA, Ro60-associated Y1
ENSG00000197608	ZNF841	11.4331	0.926511	-0.11012	0.124137	-0.887084	0.375033	0.676901	zinc finger protein 841
ENSG00000087460	GNAS	15756	0.969583	-0.0445644	0.0502385	-0.887056	0.375049	0.676901	GNAS complex locus
ENSG00000264538	NA	6886.42	1.02303	0.0328468	0.0370345	0.886924	0.37512	0.676901	NA
ENSG00000092020	PPP2R3C	788.151	0.968936	-0.0455273	0.0513333	-0.886895	0.375135	0.676901	protein phosphatase 2 regulatory subunit B''gamma
ENSG00000009765	IYD	2.99832	1.12657	0.171935	0.193864	0.886882	0.375142	0.676901	iodotyrosine deiodinase
ENSG00000117010	ZNF684	197.536	1.03212	0.045606	0.0514231	0.886879	0.375144	0.676901	zinc finger protein 684
ENSG00000142949	PTPRF	5057.81	1.03343	0.0474446	0.0534986	0.886838	0.375166	0.676901	protein tyrosine phosphatase receptor type F
ENSG00000150773	PIH1D2	51.9989	0.961595	-0.0564981	0.0637276	-0.886557	0.375318	0.677128	PIH1 domain containing 2
ENSG00000090621	PABPC4	1025.69	1.02227	0.0317711	0.0358409	0.886447	0.375377	0.677141	poly(A) binding protein cytoplasmic 4
ENSG00000073605	GSDMB	633.222	1.03839	0.0543489	0.0613118	0.886434	0.375384	0.677141	gasdermin B
ENSG00000198832	SELENOM	410.941	0.959268	-0.059994	0.0676881	-0.88633	0.37544	0.677141	selenoprotein M
ENSG00000222000	NA	10.6798	0.920506	-0.119501	0.134827	-0.886324	0.375443	0.677141	NA
ENSG00000218537	NA	21.5455	1.17669	0.234732	0.264843	0.886306	0.375452	0.677141	NA
ENSG00000228623	ZNF883	956.282	1.04116	0.0581981	0.0656748	0.886156	0.375533	0.677155	zinc finger protein 883
ENSG00000188738	FSIP2	84.8633	1.09493	0.130837	0.147649	0.886133	0.375546	0.677155	fibrous sheath interacting protein 2
ENSG00000204779	FOXD4L5	5.18466	1.09255	0.127693	0.144113	0.886065	0.375583	0.677155	forkhead box D4 like 5
ENSG00000213341	CHUK	969.01	0.978448	-0.0314325	0.0354745	-0.886059	0.375586	0.677155	component of inhibitor of nuclear factor kappa B kinase complex
ENSG00000227115	LINC01630	1985.32	1.10325	0.141766	0.160011	0.885975	0.375631	0.677155	long intergenic non-protein coding RNA 1630
ENSG00000227466	PDE4B-AS1	2.74869	1.18076	0.239721	0.270575	0.885966	0.375636	0.677155	PDE4B antisense RNA 1
ENSG00000134830	C5AR2	52.5395	0.933646	-0.0990522	0.111802	-0.885961	0.375639	0.677155	complement C5a receptor 2
ENSG00000250111	LOC101929141	325.651	1.0682	0.0951882	0.107475	0.885679	0.375791	0.677383	coiled-coil domain-containing protein 144A-like
ENSG00000119638	NEK9	1868.59	1.02335	0.033294	0.0375987	0.885509	0.375882	0.677502	NIMA related kinase 9
ENSG00000287918	NA	138.052	1.06546	0.0914704	0.103309	0.885401	0.37594	0.67756	NA
ENSG00000172037	LAMB2	741.633	0.95831	-0.0614364	0.0693922	-0.88535	0.375968	0.677564	laminin subunit beta 2
ENSG00000187535	IFT140	1070.1	1.04046	0.0572222	0.0646491	0.88512	0.376092	0.677742	intraflagellar transport 140
ENSG00000177595	PIDD1	281.234	1.04945	0.0696315	0.078689	0.884895	0.376214	0.677868	p53-induced death domain protein 1
ENSG00000204991	SPIRE2	935.475	1.04576	0.0645467	0.0729452	0.884866	0.376229	0.677868	spire type actin nucleation factor 2
ENSG00000145975	FAM217A	5.26437	0.904287	-0.145147	0.164036	-0.884848	0.376238	0.677868	family with sequence similarity 217 member A
ENSG00000198554	WDHD1	352.395	1.02941	0.0418154	0.0472642	0.884716	0.37631	0.677925	WD repeat and HMG-box DNA binding protein 1
ENSG00000235244	DANT2	9952.43	1.03262	0.046314	0.0523509	0.884684	0.376327	0.677925	DXZ4 associated non-coding transcript 2, distal
ENSG00000125633	CCDC93	2747.95	1.01468	0.0210219	0.0237643	0.884601	0.376372	0.677925	coiled-coil domain containing 93
ENSG00000107863	ARHGAP21	17876.2	1.03694	0.0523381	0.0591687	0.884557	0.376396	0.677925	Rho GTPase activating protein 21
ENSG00000125965	GDF5	15.3074	1.05753	0.0806936	0.0912253	0.884552	0.376398	0.677925	growth differentiation factor 5
ENSG00000274602	NA	712.756	1.07944	0.110277	0.12468	0.884482	0.376436	0.677948	NA
ENSG00000274987	NA	11.6553	0.941434	-0.087068	0.0984607	-0.884292	0.376539	0.678086	NA
ENSG00000126778	SIX1	8.36374	0.903049	-0.147124	0.166428	-0.884009	0.376691	0.678315	SIX homeobox 1
ENSG00000230869	NA	195.142	1.03647	0.0516806	0.0584663	0.883938	0.37673	0.678339	NA
ENSG00000283149	NA	14.7536	1.08227	0.114063	0.129062	0.88378	0.376815	0.678446	NA
ENSG00000198104	OR2T6	19.0531	1.11287	0.154284	0.174599	0.883646	0.376887	0.678473	olfactory receptor family 2 subfamily T member 6
ENSG00000259280	NA	10.3094	1.08314	0.115221	0.130397	0.883616	0.376904	0.678473	NA
ENSG00000274893	NA	131.695	0.939363	-0.0902452	0.102132	-0.88361	0.376907	0.678473	NA
ENSG00000286488	NA	8.85014	1.0921	0.127111	0.143904	0.883302	0.377073	0.678726	NA
ENSG00000287849	NA	7.19199	0.80121	-0.319748	0.362052	-0.883155	0.377153	0.678799	NA
ENSG00000067606	PRKCZ	4057.69	1.03558	0.0504358	0.0571101	0.883132	0.377165	0.678799	protein kinase C zeta
ENSG00000254781	GVINP2	3.89907	0.890303	-0.167631	0.189831	-0.883055	0.377206	0.678828	GTPase, very large interferon inducible pseudogene 2
ENSG00000087074	PPP1R15A	468.125	1.07631	0.106088	0.120149	0.882969	0.377253	0.678866	protein phosphatase 1 regulatory subunit 15A
ENSG00000222038	POTEJ	5.59971	1.13125	0.177918	0.201512	0.882917	0.377281	0.678871	POTE ankyrin domain family member J
ENSG00000261259	NA	15.3301	1.17782	0.236123	0.26747	0.882804	0.377342	0.678883	NA
ENSG00000173269	MMRN2	204.277	0.957361	-0.0628647	0.0712124	-0.882778	0.377356	0.678883	multimerin 2
ENSG00000248677	LINC02102	54.9753	1.04838	0.068166	0.0772189	0.882762	0.377365	0.678883	long intergenic non-protein coding RNA 2102
ENSG00000228393	NA	1979.15	1.03334	0.0473197	0.0536117	0.882637	0.377432	0.67892	NA
ENSG00000203280	KIAA1671-AS1	29.8124	1.06426	0.0898546	0.101808	0.882588	0.377459	0.67892	KIAA1671 antisense RNA 1
ENSG00000122012	SV2C	1038.77	0.914425	-0.129063	0.146234	-0.882582	0.377462	0.67892	synaptic vesicle glycoprotein 2C
ENSG00000152413	HOMER1	7107.66	0.928643	-0.106804	0.121033	-0.882435	0.377542	0.679017	homer scaffold protein 1
ENSG00000249492	NA	135.323	1.06652	0.092916	0.105336	0.882089	0.377729	0.679245	NA
ENSG00000288585	NA	3.83969	1.10936	0.149734	0.169763	0.882019	0.377766	0.679245	NA
ENSG00000148513	ANKRD30A	17.132	0.89935	-0.153045	0.173517	-0.882017	0.377768	0.679245	ankyrin repeat domain 30A
ENSG00000287402	NA	13.5324	0.93706	-0.093786	0.106332	-0.882011	0.377771	0.679245	NA
ENSG00000214772	NA	43.2693	1.08249	0.114359	0.129692	0.881777	0.377898	0.679318	NA
ENSG00000232725	NA	58.7042	1.07864	0.109212	0.123862	0.881722	0.377927	0.679318	NA
ENSG00000274049	INO80B-WBP1	46.9873	1.04359	0.0615574	0.0698182	0.881682	0.377949	0.679318	INO80B-WBP1 readthrough (NMD candidate)
ENSG00000260329	NA	28.2284	0.963948	-0.0529723	0.0600843	-0.881634	0.377975	0.679318	NA
ENSG00000139344	AMDHD1	24.3676	1.05832	0.0817726	0.0927581	0.881568	0.37801	0.679318	amidohydrolase domain containing 1
ENSG00000235010	NA	17.8899	0.928167	-0.107544	0.121993	-0.88156	0.378015	0.679318	NA
ENSG00000269621	NA	14.8705	1.06886	0.0960767	0.108992	0.881504	0.378045	0.679318	NA
ENSG00000230965	NA	15.1323	0.844055	-0.24459	0.27747	-0.881503	0.378046	0.679318	NA
ENSG00000256269	HMBS	106.356	0.958525	-0.0611121	0.0693302	-0.881464	0.378067	0.679318	hydroxymethylbilane synthase
ENSG00000076826	CAMSAP3	431.302	1.05953	0.0834293	0.0946509	0.881442	0.378078	0.679318	calmodulin regulated spectrin associated protein family member 3
ENSG00000008083	JARID2	6198.26	1.02439	0.0347586	0.0394364	0.881383	0.37811	0.679318	jumonji and AT-rich interaction domain containing 2
ENSG00000137404	NRM	18.1918	1.06244	0.0873851	0.0991471	0.881369	0.378118	0.679318	nurim
ENSG00000270532	NA	52.5001	0.89227	-0.164448	0.186594	-0.881316	0.378147	0.679323	NA
ENSG00000289997	LOC124906938	112.805	1.06566	0.0917511	0.104124	0.881172	0.378225	0.679417	collagen alpha-2(IV) chain-like
ENSG00000226107	RPL36AP54	4.77193	1.11588	0.158181	0.179529	0.881092	0.378268	0.679422	ribosomal protein L36a pseudogene 54
ENSG00000250488	NA	2.7827	1.14634	0.19703	0.223625	0.881072	0.378279	0.679422	NA
ENSG00000173276	ZBTB21	1077.4	1.03216	0.0456685	0.051838	0.880985	0.378326	0.679461	zinc finger and BTB domain containing 21
ENSG00000186665	C17orf58	125.188	0.963896	-0.0530502	0.0602304	-0.880788	0.378433	0.679607	chromosome 17 open reading frame 58
ENSG00000140470	ADAMTS17	2982.21	1.03738	0.0529474	0.0601256	0.880614	0.378527	0.67973	ADAM metallopeptidase with thrombospondin type 1 motif 17
ENSG00000241749	RPSAP52	11.5285	1.10041	0.138041	0.156777	0.880493	0.378592	0.679753	ribosomal protein SA pseudogene 52
ENSG00000115504	EHBP1	8744.82	1.02948	0.0419105	0.0476022	0.880433	0.378625	0.679753	EH domain binding protein 1
ENSG00000248643	RBM14-RBM4	622.439	1.04209	0.0594761	0.0675558	0.880399	0.378643	0.679753	RBM14-RBM4 readthrough
ENSG00000075142	SRI	2058.55	0.976824	-0.03383	0.0384266	-0.88038	0.378653	0.679753	sorcin
ENSG00000090861	AARS1	5195.87	0.972178	-0.0407077	0.0462402	-0.880353	0.378668	0.679753	alanyl-tRNA synthetase 1
ENSG00000108679	LGALS3BP	582.115	1.08799	0.121669	0.13824	0.88013	0.378789	0.679924	galectin 3 binding protein
ENSG00000158825	CDA	28.7225	1.08359	0.115816	0.131606	0.880019	0.378849	0.679985	cytidine deaminase
ENSG00000228560	NA	9.77853	1.09145	0.126241	0.14346	0.879973	0.378874	0.679985	NA
ENSG00000226903	LINC00354	202.067	0.945775	-0.0804316	0.091414	-0.879861	0.378935	0.68002	long intergenic non-protein coding RNA 354
ENSG00000278570	NR2E3	11.2823	0.9408	-0.0880402	0.100068	-0.879806	0.378964	0.68002	nuclear receptor subfamily 2 group E member 3
ENSG00000275183	LENG9	23.7409	0.945462	-0.080909	0.0919634	-0.879795	0.37897	0.68002	leukocyte receptor cluster member 9
ENSG00000169224	GCSAML	10.3148	1.10873	0.148914	0.1693	0.879586	0.379084	0.680149	germinal center associated signaling and motility like
ENSG00000255435	TTC36-AS1	65.0224	1.04589	0.0647252	0.0735875	0.879568	0.379093	0.680149	TTC36 and KMT2A antisense RNA 1
ENSG00000253899	NA	6.73316	0.8929	-0.16343	0.185856	-0.879336	0.379219	0.680294	NA
ENSG00000071054	MAP4K4	14948.3	1.05804	0.0813898	0.0925596	0.879324	0.379226	0.680294	mitogen-activated protein kinase kinase kinase kinase 4
ENSG00000182890	GLUD2	745.542	0.963637	-0.0534388	0.0607904	-0.879067	0.379365	0.680496	glutamate dehydrogenase 2
ENSG00000090975	PITPNM2	3711.79	1.04736	0.0667528	0.0759398	0.879022	0.37939	0.680496	phosphatidylinositol transfer protein membrane associated 2
ENSG00000287559	NA	263.266	1.06473	0.0904885	0.102977	0.87873	0.379548	0.680729	NA
ENSG00000122783	CYREN	1186.23	1.03376	0.0479016	0.0545176	0.878646	0.379593	0.680729	cell cycle regulator of NHEJ
ENSG00000268081	NA	122.629	1.14374	0.193757	0.220519	0.878641	0.379596	0.680729	NA
ENSG00000285740	NA	3.10447	1.11126	0.152199	0.173251	0.878491	0.379678	0.680736	NA
ENSG00000101986	ABCD1	92.1019	1.04569	0.0644587	0.073377	0.878459	0.379695	0.680736	ATP binding cassette subfamily D member 1
ENSG00000248473	LINC01962	31.5461	1.07831	0.108774	0.123824	0.878458	0.379695	0.680736	long intergenic non-protein coding RNA 1962
ENSG00000228680	NA	11.8346	1.12921	0.175317	0.199582	0.878421	0.379715	0.680736	NA
ENSG00000264026	LINC02003	10.4271	0.92629	-0.110464	0.125759	-0.878378	0.379739	0.680736	long intergenic non-protein coding RNA 2003
ENSG00000225546	LINC02476	22.2225	1.10077	0.138509	0.157697	0.878323	0.379769	0.680736	long intergenic non-protein coding RNA 2476
ENSG00000287690	NA	19.8756	1.07405	0.103058	0.117338	0.878302	0.37978	0.680736	NA
ENSG00000260926	LOC105370791	8.76063	1.07975	0.110702	0.126053	0.878221	0.379824	0.680757	uncharacterized LOC105370791
ENSG00000145780	FEM1C	1954.21	1.02888	0.0410752	0.0467728	0.878186	0.379843	0.680757	fem-1 homolog C
ENSG00000287477	NA	4.8735	0.914525	-0.128906	0.1468	-0.878104	0.379887	0.680791	NA
ENSG00000261771	DNAAF4-CCPG1	17.5298	0.944733	-0.0820222	0.0934323	-0.877879	0.38001	0.680964	DNAAF4-CCPG1 readthrough (NMD candidate)
ENSG00000286656	NA	3.68384	0.889815	-0.168423	0.191937	-0.877495	0.380218	0.681291	NA
ENSG00000240065	PSMB9	75.2455	0.93489	-0.097131	0.110713	-0.877326	0.38031	0.681407	proteasome 20S subunit beta 9
ENSG00000248227	LINC02513	10.5964	1.12375	0.168317	0.191862	0.877281	0.380334	0.681407	long intergenic non-protein coding RNA 2513
ENSG00000065989	PDE4A	1041.28	1.05112	0.0719308	0.0819984	0.877222	0.380366	0.681418	phosphodiesterase 4A
ENSG00000151465	CDC123	1388.66	0.983444	-0.0240848	0.0274609	-0.877058	0.380455	0.681505	cell division cycle 123
ENSG00000273032	DGCR5	3420.5	0.947485	-0.0778256	0.0887369	-0.877038	0.380466	0.681505	DiGeorge syndrome critical region gene 5
ENSG00000214439	NA	589.073	0.972836	-0.0397308	0.0453044	-0.876975	0.3805	0.681521	NA
ENSG00000011454	RABGAP1	8032.19	1.01457	0.0208726	0.0238093	0.876657	0.380673	0.681714	RAB GTPase activating protein 1
ENSG00000134590	RTL8C	1278.22	0.957778	-0.0622365	0.0709946	-0.876637	0.380684	0.681714	retrotransposon Gag like 8C
ENSG00000284650	LOC124904027	3.77536	0.905947	-0.142501	0.162555	-0.876635	0.380685	0.681714	uncharacterized LOC124904027
ENSG00000249094	NA	3.69989	0.908682	-0.138153	0.157631	-0.876434	0.380794	0.681846	NA
ENSG00000227110	LMCD1-AS1	6725.77	1.06973	0.0972495	0.110971	0.876351	0.380839	0.681846	LMCD1 antisense RNA 1
ENSG00000230289	NA	5.05061	1.1071	0.146781	0.167495	0.876332	0.380849	0.681846	NA
ENSG00000116560	SFPQ	7194.49	0.979957	-0.0292092	0.0333348	-0.87624	0.3809	0.681846	splicing factor proline and glutamine rich
ENSG00000142546	NOSIP	420.615	0.960373	-0.0583327	0.0665739	-0.876209	0.380917	0.681846	nitric oxide synthase interacting protein
ENSG00000136536	MARCHF7	3670.76	1.02237	0.0319158	0.0364265	0.876171	0.380937	0.681846	membrane associated ring-CH-type finger 7
ENSG00000140263	SORD	499.74	1.02221	0.0316961	0.0361758	0.876168	0.380939	0.681846	sorbitol dehydrogenase
ENSG00000167555	ZNF528	1265.22	1.02016	0.0287933	0.0328673	0.876047	0.381004	0.681877	zinc finger protein 528
ENSG00000198380	GFPT1	2615.09	0.977984	-0.0321168	0.0366613	-0.876042	0.381007	0.681877	glutamine--fructose-6-phosphate transaminase 1
ENSG00000172458	IL17D	639.733	0.976214	-0.0347305	0.0396595	-0.875718	0.381184	0.682095	interleukin 17D
ENSG00000160075	SSU72	1296.67	0.982878	-0.0249162	0.0284527	-0.875708	0.381189	0.682095	SSU72 homolog, RNA polymerase II CTD phosphatase
ENSG00000226332	NA	5.86148	1.12031	0.163901	0.187174	0.87566	0.381215	0.682095	NA
ENSG00000101464	PIGU	1451.33	1.03252	0.0461746	0.0527332	0.875628	0.381232	0.682095	phosphatidylinositol glycan anchor biosynthesis class U
ENSG00000168772	CXXC4	1045.18	1.04305	0.0608048	0.0694517	0.875497	0.381303	0.682102	CXXC finger protein 4
ENSG00000204348	DXO	162.979	0.968838	-0.0456729	0.0521699	-0.875465	0.381321	0.682102	decapping exoribonuclease
ENSG00000152380	FAM151B	436.532	0.968569	-0.0460731	0.0526328	-0.875368	0.381374	0.682102	family with sequence similarity 151 member B
ENSG00000142623	PADI1	3.64902	0.828698	-0.271082	0.309695	-0.875319	0.3814	0.682102	peptidyl arginine deiminase 1
ENSG00000287158	LOC105377188	37.571	0.900819	-0.15069	0.172157	-0.875308	0.381407	0.682102	uncharacterized LOC105377188
ENSG00000228586	NA	4.33979	0.89347	-0.162509	0.18566	-0.875304	0.381408	0.682102	NA
ENSG00000113211	PCDHB6	95.4517	0.968337	-0.046419	0.0530327	-0.87529	0.381416	0.682102	protocadherin beta 6
ENSG00000166971	AKTIP	1233.87	0.981476	-0.0269751	0.0308244	-0.875119	0.381509	0.682223	AKT interacting protein
ENSG00000232160	RAP2C-AS1	722.111	1.04285	0.0605329	0.0691847	0.874946	0.381603	0.682304	RAP2C antisense RNA 1
ENSG00000134343	ANO3	4173.06	0.94148	-0.0869971	0.0994417	-0.874855	0.381653	0.682304	anoctamin 3
ENSG00000171634	BPTF	6868.25	1.02043	0.0291816	0.0333581	0.874797	0.381684	0.682304	bromodomain PHD finger transcription factor
ENSG00000261758	NA	5.95276	1.10621	0.145626	0.166474	0.874766	0.381701	0.682304	NA
ENSG00000141337	ARSG	858.165	1.03829	0.0542098	0.0619712	0.874757	0.381706	0.682304	arylsulfatase G
ENSG00000187870	NA	9.64321	0.891752	-0.165285	0.188986	-0.874589	0.381798	0.682304	NA
ENSG00000157107	FCHO2	3006.42	1.03039	0.0431895	0.0493883	0.874489	0.381852	0.682304	FCH and mu domain containing endocytic adaptor 2
ENSG00000196456	ZNF775	34.67	1.03803	0.053852	0.0615814	0.874485	0.381854	0.682304	zinc finger protein 775
ENSG00000143776	CDC42BPA	17950.4	1.02504	0.0356788	0.0408003	0.874473	0.381861	0.682304	CDC42 binding protein kinase alpha
ENSG00000117362	APH1A	541.454	0.959628	-0.0594533	0.0679889	-0.874455	0.38187	0.682304	aph-1 homolog A, gamma-secretase subunit
ENSG00000262943	NA	1052.26	1.04793	0.0675375	0.0772339	0.874454	0.381871	0.682304	NA
ENSG00000286085	NA	71.2968	1.04889	0.0688663	0.0787571	0.874414	0.381893	0.682304	NA
ENSG00000287197	NA	11.8724	1.11652	0.159012	0.181853	0.874401	0.3819	0.682304	NA
ENSG00000079616	KIF22	304.68	0.971414	-0.0418418	0.0478557	-0.874332	0.381937	0.682304	kinesin family member 22
ENSG00000249628	LINC00942	5.15336	1.1232	0.167609	0.1917	0.874327	0.38194	0.682304	long intergenic non-protein coding RNA 942
ENSG00000272646	NA	3.03132	1.11914	0.162384	0.185754	0.874193	0.382013	0.682378	NA
ENSG00000257319	NA	346.754	1.05681	0.0797099	0.091185	0.874156	0.382033	0.682378	NA
ENSG00000130643	CALY	1418.85	0.941004	-0.0877274	0.100365	-0.87408	0.382075	0.682404	calcyon neuron specific vesicular protein
ENSG00000287887	NA	48.453	0.943091	-0.0845314	0.0967139	-0.874035	0.382099	0.682404	NA
ENSG00000205138	SDHAF1	157.669	0.959811	-0.0591779	0.0677157	-0.873917	0.382163	0.682457	succinate dehydrogenase complex assembly factor 1
ENSG00000241945	PWP2	577.354	1.04003	0.0566274	0.0647995	0.873887	0.38218	0.682457	PWP2 small subunit processome component
ENSG00000198010	DLGAP2	37169	1.06574	0.091856	0.105118	0.873839	0.382206	0.682457	DLG associated protein 2
ENSG00000139323	POC1B	2005.28	1.03955	0.0559635	0.0640523	0.873715	0.382274	0.682532	POC1 centriolar protein B
ENSG00000081059	TCF7	65.6838	1.04905	0.0690772	0.0790805	0.873505	0.382388	0.682607	transcription factor 7
ENSG00000213430	NA	66.5887	0.934752	-0.0973447	0.111446	-0.873469	0.382408	0.682607	NA
ENSG00000145916	RMND5B	764.022	0.978711	-0.0310446	0.0355421	-0.87346	0.382412	0.682607	required for meiotic nuclear division 5 homolog B
ENSG00000141279	NPEPPS	4525.05	0.983441	-0.0240896	0.0275798	-0.873449	0.382418	0.682607	aminopeptidase puromycin sensitive
ENSG00000257904	NA	11.3788	1.09461	0.130416	0.149353	0.873207	0.38255	0.682797	NA
ENSG00000163071	SPATA18	95.1865	0.954421	-0.0673016	0.0770795	-0.873145	0.382584	0.682811	spermatogenesis associated 18
ENSG00000182674	KCNB2	8785.99	0.936256	-0.0950253	0.108859	-0.872923	0.382705	0.682981	potassium voltage-gated channel subfamily B member 2
ENSG00000238123	NA	3.89268	1.10186	0.139936	0.160354	0.872668	0.382844	0.683183	NA
ENSG00000103591	AAGAB	1895.26	0.980864	-0.0278754	0.0319467	-0.872561	0.382902	0.683184	alpha and gamma adaptin binding protein
ENSG00000189108	IL1RAPL2	5804.62	0.937258	-0.0934811	0.107138	-0.872526	0.382921	0.683184	interleukin 1 receptor accessory protein like 2
ENSG00000050555	LAMC3	221.503	1.04049	0.0572613	0.065627	0.872525	0.382922	0.683184	laminin subunit gamma 3
ENSG00000178814	OPLAH	207.281	1.06072	0.0850425	0.0974838	0.872376	0.383003	0.683262	5-oxoprolinase, ATP-hydrolysing
ENSG00000182732	RGS6	19095.2	1.05517	0.0774692	0.0888065	0.872338	0.383024	0.683262	regulator of G protein signaling 6
ENSG00000168010	ATG16L2	474.288	0.973039	-0.0394304	0.0452026	-0.872304	0.383042	0.683262	autophagy related 16 like 2
ENSG00000157227	MMP14	115.402	0.932809	-0.100347	0.115047	-0.872227	0.383085	0.683291	matrix metallopeptidase 14
ENSG00000278416	NA	78.7722	0.961955	-0.0559588	0.064163	-0.872135	0.383135	0.683309	NA
ENSG00000196126	HLA-DRB1	163.628	0.863377	-0.211937	0.243015	-0.872114	0.383146	0.683309	major histocompatibility complex, class II, DR beta 1
ENSG00000233775	NA	2.67519	1.13094	0.177522	0.20358	0.872002	0.383207	0.683332	NA
ENSG00000233936	NA	11.3407	0.92887	-0.106451	0.122081	-0.871967	0.383227	0.683332	NA
ENSG00000114019	AMOTL2	1267.6	1.06634	0.0926624	0.10627	0.871949	0.383236	0.683332	angiomotin like 2
ENSG00000283503	LINC01902	500.225	1.05876	0.0823778	0.0944863	0.87185	0.38329	0.683337	long intergenic non-protein coding RNA 1902
ENSG00000180628	PCGF5	6916.7	1.02823	0.0401632	0.0460667	0.871849	0.383291	0.683337	polycomb group ring finger 5
ENSG00000134058	CDK7	827.232	0.981768	-0.0265457	0.0304521	-0.871719	0.383362	0.683374	cyclin dependent kinase 7
ENSG00000161800	RACGAP1	471.569	0.976517	-0.0342832	0.0393295	-0.871693	0.383376	0.683374	Rac GTPase activating protein 1
ENSG00000139151	PLCZ1	3.48574	1.12257	0.166812	0.19137	0.871669	0.383389	0.683374	phospholipase C zeta 1
ENSG00000234296	NA	4.10849	1.11613	0.158503	0.181875	0.871493	0.383485	0.683399	NA
ENSG00000235194	PPP1R3E	416.537	0.971861	-0.0411784	0.0472505	-0.871492	0.383486	0.683399	protein phosphatase 1 regulatory subunit 3E
ENSG00000267106	ZNF561-AS1	341.648	1.03307	0.0469346	0.0538577	0.871455	0.383506	0.683399	ZNF561 antisense RNA 1 (head to head)
ENSG00000283033	NA	38.8468	0.937019	-0.0938496	0.107693	-0.871455	0.383506	0.683399	NA
ENSG00000256566	NA	322.048	1.02852	0.0405718	0.0465635	0.871323	0.383578	0.683458	NA
ENSG00000258314	NA	3.57222	1.14434	0.194514	0.223254	0.871268	0.383608	0.683458	NA
ENSG00000109814	UGDH	427.246	0.970452	-0.0432708	0.0496651	-0.871253	0.383616	0.683458	UDP-glucose 6-dehydrogenase
ENSG00000113070	HBEGF	202.879	1.06515	0.0910598	0.104525	0.871173	0.383659	0.683489	heparin binding EGF like growth factor
ENSG00000279879	NA	12.9749	1.05324	0.0748354	0.0859213	0.870977	0.383767	0.683635	NA
ENSG00000250651	NA	2.96385	1.10402	0.142761	0.163975	0.870628	0.383957	0.683928	NA
ENSG00000101204	CHRNA4	431.971	1.04578	0.0645856	0.074203	0.87039	0.384087	0.684073	cholinergic receptor nicotinic alpha 4 subunit
ENSG00000249364	LINC02997	319.313	1.05446	0.0765049	0.0878979	0.870385	0.38409	0.684073	long intergenic non-protein coding RNA 2997
ENSG00000213071	NA	83.3028	1.04909	0.0691339	0.0794344	0.870326	0.384122	0.684084	NA
ENSG00000122679	RAMP3	209.162	1.05499	0.0772294	0.0887425	0.870264	0.384156	0.684099	receptor activity modifying protein 3
ENSG00000232882	NA	25.5745	1.05449	0.0765495	0.0879752	0.870126	0.384232	0.684166	NA
ENSG00000082126	MPP4	152.989	1.06235	0.0872591	0.100286	0.8701	0.384246	0.684166	MAGUK p55 scaffold protein 4
ENSG00000188493	ACTMAP	49.4029	1.06274	0.0877938	0.100911	0.870011	0.384295	0.684207	actin maturation protease
ENSG00000089169	RPH3A	6098.99	0.9495	-0.0747597	0.0859387	-0.869919	0.384345	0.684219	rabphilin 3A
ENSG00000197054	ZNF763	33.2949	0.957112	-0.0632408	0.0726986	-0.869904	0.384353	0.684219	zinc finger protein 763
ENSG00000197497	ZNF665	181.649	1.03792	0.0536924	0.0617304	0.869788	0.384416	0.684276	zinc finger protein 665
ENSG00000163808	KIF15	180.438	1.02777	0.0395205	0.0454388	0.869752	0.384436	0.684276	kinesin family member 15
ENSG00000105486	LIG1	397.282	1.03034	0.0431151	0.0495806	0.869595	0.384522	0.684382	DNA ligase 1
ENSG00000158623	COPG2	1768.53	1.01853	0.0264858	0.0304612	0.869492	0.384578	0.684407	COPI coat complex subunit gamma 2
ENSG00000250471	GMPSP1	32.5838	0.952908	-0.0695907	0.0800376	-0.869475	0.384587	0.684407	guanine monophosphate synthase pseudogene 1
ENSG00000143919	CAMKMT	3570.81	1.04115	0.0581829	0.0669229	0.869402	0.384627	0.684424	calmodulin-lysine N-methyltransferase
ENSG00000166762	CATSPER2	1494.96	1.03464	0.0491256	0.0565075	0.869363	0.384648	0.684424	cation channel sperm associated 2
ENSG00000241859	NA	2031.67	1.03595	0.0509486	0.0586077	0.869317	0.384674	0.684424	NA
ENSG00000125122	FBXL9P	478.284	1.03447	0.0488893	0.0562548	0.869069	0.384809	0.684514	F-box and leucine rich repeat protein, pseudogene
ENSG00000267710	EDDM13	10.2313	1.08679	0.120067	0.138159	0.869052	0.384819	0.684514	epididymal protein 13
ENSG00000146215	CRIP3	83.4288	1.05072	0.0713724	0.0821274	0.869045	0.384822	0.684514	cysteine rich protein 3
ENSG00000130313	PGLS	207.246	0.961241	-0.05703	0.0656245	-0.869035	0.384828	0.684514	6-phosphogluconolactonase
ENSG00000279128	NA	4.04362	0.859542	-0.21836	0.251305	-0.868906	0.384898	0.684541	NA
ENSG00000138496	PARP9	422.066	0.940055	-0.0891822	0.102642	-0.868867	0.38492	0.684541	poly(ADP-ribose) polymerase family member 9
ENSG00000178722	C5orf64	1590.49	1.0968	0.133302	0.153425	0.868842	0.384934	0.684541	chromosome 5 putative open reading frame 64
ENSG00000082212	ME2	1782.31	0.979373	-0.0300696	0.0346108	-0.868792	0.384961	0.684541	malic enzyme 2
ENSG00000175213	ZNF408	95.3467	1.03413	0.0484204	0.0557343	0.868772	0.384972	0.684541	zinc finger protein 408
ENSG00000119906	SLF2	3048.61	1.03638	0.0515462	0.0593362	0.868714	0.385003	0.684551	SMC5-SMC6 complex localization factor 2
ENSG00000280778	NA	7.21044	0.9336	-0.0991236	0.11413	-0.868517	0.385112	0.684697	NA
ENSG00000128159	TUBGCP6	1707.81	1.02931	0.0416837	0.0480022	0.868371	0.385191	0.684793	tubulin gamma complex associated protein 6
ENSG00000263884	NA	12.2438	0.948701	-0.0759748	0.0875022	-0.868262	0.385251	0.6848	NA
ENSG00000118257	NRP2	944.196	0.968437	-0.0462698	0.0532924	-0.868225	0.385271	0.6848	neuropilin 2
ENSG00000264458	NA	16.634	1.05871	0.0823035	0.0947954	0.868223	0.385273	0.6848	NA
ENSG00000231969	MMADHC-DT	2203.76	1.05073	0.0713952	0.0822473	0.868055	0.385364	0.684917	MMADHC divergent transcript
ENSG00000218052	ADAMTS7P4	42.6465	1.07879	0.109416	0.126068	0.86791	0.385443	0.685012	ADAMTS7 pseudogene 4
ENSG00000257839	NA	4.13587	0.917217	-0.124665	0.143678	-0.867668	0.385576	0.685123	NA
ENSG00000288998	NA	4.53695	0.922026	-0.11712	0.134983	-0.867666	0.385577	0.685123	NA
ENSG00000113389	NPR3	112.026	0.940754	-0.0881102	0.101555	-0.867611	0.385608	0.685123	natriuretic peptide receptor 3
ENSG00000110987	BCL7A	919.251	1.02327	0.0331883	0.0382546	0.867564	0.385633	0.685123	BAF chromatin remodeling complex subunit BCL7A
ENSG00000150907	FOXO1	1486.89	1.05031	0.0708117	0.0816303	0.867467	0.385686	0.685123	forkhead box O1
ENSG00000258240	LINC01404	22.6549	0.916376	-0.125989	0.145238	-0.867465	0.385687	0.685123	long intergenic non-protein coding RNA 1404
ENSG00000147113	DIPK2B	450.007	1.0728	0.101379	0.116875	0.867416	0.385714	0.685123	divergent protein kinase domain 2B
ENSG00000135373	EHF	46.4051	0.940917	-0.0878612	0.101294	-0.867391	0.385728	0.685123	ETS homologous factor
ENSG00000151640	DPYSL4	1047.93	1.03655	0.0517958	0.0597184	0.867333	0.385759	0.685123	dihydropyrimidinase like 4
ENSG00000178338	ZNF354B	590.019	1.01946	0.0277981	0.0320519	0.867285	0.385786	0.685123	zinc finger protein 354B
ENSG00000246082	NUDT16L2P	13.5541	0.942084	-0.0860717	0.0992465	-0.867252	0.385804	0.685123	nudix hydrolase 16 like 2, pseudogene
ENSG00000103342	GSPT1	3353.47	1.01467	0.021017	0.0242347	0.86723	0.385816	0.685123	G1 to S phase transition 1
ENSG00000255929	PIWIL4-AS1	1486.7	0.944633	-0.0821738	0.0947804	-0.866991	0.385947	0.68531	PIWIL4 antisense RNA 1
ENSG00000248338	LINC02472	7.6441	0.888134	-0.17115	0.197452	-0.866796	0.386054	0.685454	long intergenic non-protein coding RNA 2472
ENSG00000286121	NA	185.965	1.05738	0.080495	0.0928803	0.866653	0.386132	0.685531	NA
ENSG00000236641	NA	3.32288	0.891042	-0.166434	0.192063	-0.86656	0.386183	0.685531	NA
ENSG00000234919	NA	2.99399	0.872802	-0.196274	0.226503	-0.866543	0.386192	0.685531	NA
ENSG00000117115	PADI2	3553.37	1.08592	0.118922	0.137239	0.866528	0.386201	0.685531	peptidyl arginine deiminase 2
ENSG00000052802	MSMO1	1697.16	0.952114	-0.0707934	0.0817441	-0.866037	0.38647	0.685933	methylsterol monooxygenase 1
ENSG00000224819	NA	1518.67	1.06182	0.0865376	0.0999256	0.866021	0.386479	0.685933	NA
ENSG00000233221	NA	12.6916	0.920648	-0.119279	0.13774	-0.865974	0.386505	0.685933	NA
ENSG00000188878	FBF1	194.873	1.03299	0.046822	0.0541092	0.865324	0.386861	0.686519	Fas binding factor 1
ENSG00000197454	OR2L5	207.362	0.917408	-0.124364	0.143728	-0.865272	0.38689	0.686525	olfactory receptor family 2 subfamily L member 5
ENSG00000103326	CAPN15	545.98	1.04373	0.0617513	0.0713973	0.864896	0.387096	0.686781	calpain 15
ENSG00000122257	RBBP6	2483.25	1.0223	0.0318213	0.0367925	0.864886	0.387101	0.686781	RB binding protein 6, ubiquitin ligase
ENSG00000122085	MTERF4	1255.44	1.01847	0.0264076	0.0305338	0.864867	0.387112	0.686781	mitochondrial transcription termination factor 4
ENSG00000142444	TIMM29	317.555	0.966969	-0.0484577	0.0560374	-0.864739	0.387182	0.68686	translocase of inner mitochondrial membrane 29
ENSG00000239636	TFAP2E-AS1	53.8983	1.07647	0.106303	0.122944	0.864645	0.387234	0.686868	TFAP2E antisense RNA 1
ENSG00000249877	NA	3.05865	1.79109	0.840834	0.972471	0.864637	0.387238	0.686868	NA
ENSG00000232892	RGS5-AS1	4.00044	1.10188	0.139972	0.161939	0.864354	0.387394	0.687097	RGS5 antisense RNA 1
ENSG00000127946	HIP1	2945.05	1.08214	0.113884	0.131802	0.864058	0.387556	0.68734	huntingtin interacting protein 1
ENSG00000105983	LMBR1	5531.25	1.02204	0.0314524	0.0364052	0.863953	0.387614	0.687396	limb development membrane protein 1
ENSG00000229618	NA	8317.06	0.92384	-0.114285	0.13231	-0.863772	0.387713	0.687527	NA
ENSG00000158428	CATIP	16.9427	1.06746	0.0941769	0.109039	0.8637	0.387753	0.687551	ciliogenesis associated TTC17 interacting protein
ENSG00000180287	PLD5	3020.31	0.969819	-0.0442124	0.0511932	-0.863638	0.387787	0.687565	phospholipase D family member 5
ENSG00000099992	TBC1D10A	288.031	1.04029	0.0569882	0.0659919	0.863564	0.387827	0.687587	TBC1 domain family member 10A
ENSG00000213139	CRYGS	246.408	0.967843	-0.0471552	0.054608	-0.863521	0.387851	0.687587	crystallin gamma S
ENSG00000234145	NAP1L4P3	3.22248	0.889361	-0.169159	0.195939	-0.863328	0.387957	0.687663	nucleosome assembly protein 1 like 4 pseudogene 3
ENSG00000204310	AGPAT1	1103.63	0.966676	-0.0488959	0.0566377	-0.863309	0.387968	0.687663	1-acylglycerol-3-phosphate O-acyltransferase 1
ENSG00000180934	OR56A1	11.8087	1.07202	0.100331	0.116217	0.863301	0.387972	0.687663	olfactory receptor family 56 subfamily A member 1
ENSG00000226086	EIF3LP3	4.07792	0.90723	-0.140459	0.162715	-0.863221	0.388016	0.687696	eukaryotic translation initiation factor 3 subunit L pseudogene 3
ENSG00000233153	UBE2E2-DT	3.6495	1.12809	0.173886	0.201477	0.863057	0.388106	0.68781	UBE2E2 divergent transcript
ENSG00000188242	SLC9A3-OT1	5.75281	0.922843	-0.115842	0.134234	-0.862985	0.388145	0.687833	SLC9A3 3' UTR overlapping transcript 1
ENSG00000131408	NR1H2	842.385	0.969598	-0.0445418	0.0516174	-0.862922	0.38818	0.687849	nuclear receptor subfamily 1 group H member 2
ENSG00000171303	KCNK3	407.702	0.945734	-0.0804934	0.093288	-0.862848	0.388221	0.687875	potassium two pore domain channel subfamily K member 3
ENSG00000240005	NA	4.32814	0.885187	-0.175945	0.20393	-0.862773	0.388262	0.687902	NA
ENSG00000183718	TRIM52	709.556	1.02121	0.0302791	0.0351012	0.862622	0.388345	0.687981	tripartite motif containing 52
ENSG00000248374	NA	3.06771	1.12271	0.166991	0.193591	0.862599	0.388358	0.687981	NA
ENSG00000189423	NA	1204.3	1.04319	0.0609961	0.07075	0.862136	0.388613	0.688324	NA
ENSG00000198796	ALPK2	10.9588	1.09004	0.124379	0.144279	0.862075	0.388646	0.688324	alpha kinase 2
ENSG00000182934	SRPRA	938.945	0.971077	-0.042342	0.0491168	-0.862068	0.38865	0.688324	SRP receptor subunit alpha
ENSG00000196116	TDRD7	1341.85	0.982903	-0.0248784	0.0288593	-0.862057	0.388656	0.688324	tudor domain containing 7
ENSG00000138434	ITPRID2	3456.33	1.03631	0.0514488	0.0596965	0.861839	0.388776	0.688431	ITPR interacting domain containing 2
ENSG00000285684	NA	22.2703	0.911238	-0.1341	0.155599	-0.861832	0.38878	0.688431	NA
ENSG00000248477	NAIPP3	222.633	1.06739	0.0940906	0.109178	0.861806	0.388794	0.688431	NAIP pseudogene 3
ENSG00000160602	NEK8	37.0334	1.05093	0.0716702	0.0831695	0.861737	0.388832	0.688453	NIMA related kinase 8
ENSG00000251199	NA	41.0483	0.94286	-0.0848839	0.0985314	-0.861491	0.388968	0.688546	NA
ENSG00000224116	INHBA-AS1	328.356	0.937082	-0.0937531	0.108834	-0.861436	0.388998	0.688546	INHBA antisense RNA 1
ENSG00000255458	SMIM14-DT	98.1176	1.05272	0.0741158	0.0860385	0.861426	0.389004	0.688546	SMIM14 divergent transcript
ENSG00000270761	NA	3.2684	0.900395	-0.15137	0.175726	-0.861398	0.389019	0.688546	NA
ENSG00000167658	EEF2	15419	0.964658	-0.0519102	0.0602639	-0.861382	0.389027	0.688546	eukaryotic translation elongation factor 2
ENSG00000197632	SERPINB2	3.45638	0.898322	-0.154696	0.179602	-0.861329	0.389057	0.688546	serpin family B member 2
ENSG00000090006	LTBP4	489.631	1.04851	0.0683345	0.0793377	0.861312	0.389066	0.688546	latent transforming growth factor beta binding protein 4
ENSG00000074219	TEAD2	42.532	0.9433	-0.0842112	0.0977921	-0.861125	0.389169	0.688682	TEA domain transcription factor 2
ENSG00000156265	MAP3K7CL	265.846	0.958546	-0.0610799	0.0709406	-0.861	0.389238	0.688716	MAP3K7 C-terminal like
ENSG00000102387	TAF7L	45.4768	0.933038	-0.0999921	0.116135	-0.860996	0.38924	0.688716	TATA-box binding protein associated factor 7 like
ENSG00000256294	ZNF225	303.591	1.02361	0.0336618	0.0390995	0.860925	0.389279	0.688739	zinc finger protein 225
ENSG00000265808	SEC22B	1276.38	0.979033	-0.0305711	0.0355162	-0.860764	0.389368	0.688762	SEC22 homolog B, vesicle trafficking protein
ENSG00000137502	RAB30	1239.67	1.04864	0.0685223	0.079611	0.860714	0.389396	0.688762	RAB30, member RAS oncogene family
ENSG00000198553	KCNRG	3.00803	0.898578	-0.154284	0.179257	-0.860689	0.389409	0.688762	potassium channel regulator
ENSG00000236366	LOC153910	11.8517	0.930709	-0.103598	0.120369	-0.860665	0.389423	0.688762	uncharacterized LOC153910
ENSG00000285683	NA	4.72547	0.903378	-0.146598	0.170335	-0.860644	0.389434	0.688762	NA
ENSG00000099139	PCSK5	2639.91	1.03531	0.0500609	0.0581685	0.860618	0.389448	0.688762	proprotein convertase subtilisin/kexin type 5
ENSG00000249330	NA	174.448	1.06777	0.0945968	0.109964	0.860256	0.389648	0.68907	NA
ENSG00000179104	TMTC2	14544.9	1.08403	0.116403	0.135335	0.860113	0.389727	0.689163	transmembrane O-mannosyltransferase targeting cadherins 2
ENSG00000182621	PLCB1	45418.1	0.953294	-0.0690072	0.0802494	-0.859909	0.389839	0.689234	phospholipase C beta 1
ENSG00000224227	OR2L1P	177.429	0.919354	-0.121308	0.141072	-0.859897	0.389846	0.689234	olfactory receptor family 2 subfamily L member 1 pseudogene
ENSG00000117419	ERI3	4655.52	1.01797	0.025701	0.0298897	0.859862	0.389865	0.689234	ERI1 exoribonuclease family member 3
ENSG00000188177	ZC3H6	3282.65	1.02995	0.0425767	0.0495188	0.85981	0.389894	0.689234	zinc finger CCCH-type containing 6
ENSG00000229751	NA	3.69604	0.881646	-0.181728	0.21136	-0.859804	0.389897	0.689234	NA
ENSG00000177150	FAM210A	969.993	0.977792	-0.0324011	0.0376881	-0.859715	0.389946	0.689265	family with sequence similarity 210 member A
ENSG00000286596	NA	12.9339	1.06216	0.0869998	0.101206	0.85963	0.389993	0.689265	NA
ENSG00000165675	ENOX2	1746.76	1.05707	0.0800745	0.0931513	0.859618	0.39	0.689265	ecto-NOX disulfide-thiol exchanger 2
ENSG00000287987	NA	28.1812	1.0786	0.109159	0.126991	0.859585	0.390018	0.689265	NA
ENSG00000232537	NA	31.5657	1.08006	0.111113	0.129288	0.859425	0.390106	0.689306	NA
ENSG00000182185	RAD51B	4232.73	1.05766	0.0808772	0.0941092	0.859397	0.390122	0.689306	RAD51 paralog B
ENSG00000148154	UGCG	1645.91	0.971889	-0.041136	0.047868	-0.859363	0.39014	0.689306	UDP-glucose ceramide glucosyltransferase
ENSG00000166342	NETO1	6758.14	0.953774	-0.0682806	0.0794569	-0.859342	0.390152	0.689306	neuropilin and tolloid like 1
ENSG00000105321	CCDC9	268.259	1.03607	0.0511173	0.0594931	0.859214	0.390222	0.689306	coiled-coil domain containing 9
ENSG00000258405	ZNF578	200.334	1.02832	0.0402855	0.0468871	0.859202	0.390229	0.689306	zinc finger protein 578
ENSG00000271155	NA	5.78576	1.07851	0.109043	0.126916	0.859174	0.390244	0.689306	NA
ENSG00000233927	RPS28	433.756	0.87831	-0.187198	0.217884	-0.859166	0.390249	0.689306	ribosomal protein S28
ENSG00000099251	NA	397.808	1.0555	0.0779257	0.0907059	0.859103	0.390284	0.689321	NA
ENSG00000138182	KIF20B	294.711	1.03876	0.0548663	0.0638753	0.85896	0.390363	0.689388	kinesin family member 20B
ENSG00000225948	NA	7.29178	1.11244	0.15373	0.178985	0.858895	0.390399	0.689388	NA
ENSG00000136542	GALNT5	8.81902	0.903359	-0.146629	0.170719	-0.858893	0.3904	0.689388	polypeptide N-acetylgalactosaminyltransferase 5
ENSG00000132912	DCTN4	2832.15	0.983699	-0.0237115	0.02761	-0.8588	0.390451	0.689433	dynactin subunit 4
ENSG00000185972	CCIN	7.64996	1.1183	0.161313	0.187881	0.858591	0.390566	0.689591	calicin
ENSG00000204055	NA	2.94834	0.891579	-0.165566	0.192878	-0.858394	0.390675	0.689726	NA
ENSG00000242753	NA	10.5591	1.08543	0.11827	0.137787	0.858358	0.390695	0.689726	NA
ENSG00000100401	RANGAP1	3288.15	0.968404	-0.0463184	0.0539722	-0.858189	0.390788	0.689821	Ran GTPase activating protein 1
ENSG00000287780	NA	114.316	1.06634	0.092664	0.107979	0.858166	0.390801	0.689821	NA
ENSG00000287784	NA	18.2706	0.904911	-0.144153	0.168031	-0.857892	0.390952	0.690042	NA
ENSG00000064666	CNN2	53.8805	1.09363	0.129129	0.15056	0.857657	0.391082	0.69018	calponin 2
ENSG00000228110	ST13P19	33.3824	1.08174	0.11336	0.132174	0.857657	0.391082	0.69018	ST13, Hsp70 interacting protein pseudogene 19
ENSG00000156735	BAG4	2247.8	0.970292	-0.0435088	0.0507367	-0.857541	0.391146	0.690246	BAG cochaperone 4
ENSG00000120251	GRIA2	26886.2	0.96337	-0.0538388	0.0627924	-0.857409	0.391219	0.690314	glutamate ionotropic receptor AMPA type subunit 2
ENSG00000240875	LINC00886	264.949	1.0424	0.0599126	0.0698788	0.857378	0.391236	0.690314	long intergenic non-protein coding RNA 886
ENSG00000285872	LOC101929691	7.66673	0.931432	-0.102478	0.119537	-0.857293	0.391283	0.690325	uncharacterized LOC101929691
ENSG00000245651	LOC283387	9.34503	1.08142	0.112931	0.131735	0.857257	0.391303	0.690325	uncharacterized LOC283387
ENSG00000174804	FZD4	538.851	1.0298	0.042359	0.049416	0.857193	0.391338	0.690325	frizzled class receptor 4
ENSG00000165349	SLC7A3	29.1423	1.06649	0.0928713	0.108345	0.857179	0.391346	0.690325	solute carrier family 7 member 3
ENSG00000217835	NA	2.6558	0.892945	-0.163357	0.190628	-0.85694	0.391478	0.690511	NA
ENSG00000092096	SLC22A17	5338.25	0.954495	-0.0671909	0.078435	-0.856644	0.391642	0.690736	solute carrier family 22 member 17
ENSG00000118007	STAG1	6467.93	0.97645	-0.0343819	0.0401373	-0.856606	0.391663	0.690736	stromal antigen 1
ENSG00000073670	ADAM11	1837.26	0.952905	-0.0695953	0.0812489	-0.856569	0.391683	0.690736	ADAM metallopeptidase domain 11
ENSG00000184388	PABPC1L2B	233.624	1.04709	0.0663821	0.0775033	0.856506	0.391718	0.690751	poly(A) binding protein cytoplasmic 1 like 2B
ENSG00000264187	NA	148.601	0.947589	-0.0776661	0.090684	-0.856448	0.39175	0.690753	NA
ENSG00000081791	DELE1	1376.99	0.983261	-0.0243541	0.0284399	-0.856338	0.391811	0.690753	DAP3 binding cell death enhancer 1
ENSG00000196569	LAMA2	6284.83	0.953317	-0.0689727	0.0805446	-0.856329	0.391816	0.690753	laminin subunit alpha 2
ENSG00000186446	ZNF501	143.101	1.03673	0.0520354	0.0607686	0.856286	0.391839	0.690753	zinc finger protein 501
ENSG00000143512	HHIPL2	10.4489	0.928477	-0.107062	0.125034	-0.856269	0.391849	0.690753	HHIP like 2
ENSG00000156273	BACH1	2534.22	0.964985	-0.0514214	0.0600611	-0.856151	0.391914	0.690805	BTB domain and CNC homolog 1
ENSG00000186063	AIDA	692.186	0.972652	-0.0400044	0.0467275	-0.856121	0.391931	0.690805	axin interactor, dorsalization associated
ENSG00000287083	NA	191.647	1.09015	0.124528	0.145466	0.856062	0.391964	0.690817	NA
ENSG00000197921	HES5	62.3711	0.904546	-0.144735	0.169097	-0.855929	0.392037	0.690901	hes family bHLH transcription factor 5
ENSG00000288021	NA	189.639	1.05308	0.0746138	0.0871872	0.855788	0.392115	0.690916	NA
ENSG00000286207	NA	9.76349	1.08087	0.112194	0.131105	0.855758	0.392132	0.690916	NA
ENSG00000289304	NA	13.61	0.955761	-0.0652777	0.0762815	-0.855747	0.392138	0.690916	NA
ENSG00000184788	SATL1	354.745	1.05606	0.0786977	0.0919662	0.855725	0.39215	0.690916	spermidine/spermine N1-acetyl transferase like 1
ENSG00000286387	NA	69.6385	0.927241	-0.108984	0.127375	-0.855618	0.392209	0.690953	NA
ENSG00000116035	VAX2	18.6951	0.942393	-0.0855994	0.100047	-0.855593	0.392223	0.690953	ventral anterior homeobox 2
ENSG00000272323	TTC23L-AS1	20.1771	1.05215	0.0733427	0.0857369	0.855439	0.392308	0.691057	TTC23L antisense RNA 1
ENSG00000166192	SENP8	251.113	0.975917	-0.0351693	0.0411172	-0.855343	0.392361	0.691104	SUMO peptidase family member, NEDD8 specific
ENSG00000273424	NA	3.44345	1.11681	0.159378	0.186342	0.855294	0.392388	0.691107	NA
ENSG00000129422	MTUS1	5907.28	1.07172	0.0999255	0.116842	0.855216	0.392431	0.691137	microtubule associated scaffold protein 1
ENSG00000157954	WIPI2	1806.93	0.983389	-0.0241655	0.0282584	-0.855161	0.392462	0.691144	WD repeat domain, phosphoinositide interacting 2
ENSG00000271893	NA	16.4163	1.11245	0.153736	0.179857	0.854766	0.39268	0.691465	NA
ENSG00000251148	NA	3.61237	1.17379	0.231176	0.270464	0.854738	0.392696	0.691465	NA
ENSG00000101162	TUBB1	3.23598	1.14732	0.198268	0.231982	0.854669	0.392734	0.691486	tubulin beta 1 class VI
ENSG00000254746	LOC105376654	1147.45	1.07632	0.106107	0.124178	0.854476	0.392842	0.691629	uncharacterized LOC105376654
ENSG00000196860	TOMM20L	2.72986	0.897402	-0.156174	0.182791	-0.854383	0.392893	0.691674	translocase of outer mitochondrial membrane 20 like
ENSG00000120341	SEC16B	40.1812	0.951793	-0.0712797	0.0834367	-0.854296	0.392941	0.691713	SEC16 homolog B, endoplasmic reticulum export factor
ENSG00000287368	NA	114.208	1.04678	0.0659578	0.0772146	0.854213	0.392987	0.691723	NA
ENSG00000036828	CASR	3.74909	1.14714	0.198042	0.231848	0.854191	0.392999	0.691723	calcium sensing receptor
ENSG00000168826	ZBTB49	405.989	1.01759	0.025162	0.0294594	0.854126	0.393035	0.691741	zinc finger and BTB domain containing 49
ENSG00000250057	NA	76.8592	0.95502	-0.0663975	0.0777607	-0.85387	0.393177	0.691945	NA
ENSG00000227748	NA	3.81871	0.907049	-0.140747	0.164871	-0.853678	0.393283	0.692086	NA
ENSG00000277795	NA	34.3456	1.05049	0.071061	0.0832475	0.853612	0.39332	0.692104	NA
ENSG00000165816	VWA2	143.745	0.952877	-0.0696388	0.0816101	-0.853311	0.393487	0.692243	von Willebrand factor A domain containing 2
ENSG00000229539	NA	27.441	1.04824	0.0679702	0.0796549	0.853308	0.393488	0.692243	NA
ENSG00000197062	ZSCAN26	5.38311	0.920101	-0.120136	0.140793	-0.853277	0.393506	0.692243	zinc finger and SCAN domain containing 26
ENSG00000261324	NA	102.187	1.03022	0.0429539	0.0503408	0.853261	0.393514	0.692243	NA
ENSG00000269151	NA	45.4576	1.09969	0.137092	0.160682	0.853189	0.393555	0.692243	NA
ENSG00000158106	RHPN1	672.543	1.03973	0.0562136	0.0658865	0.853187	0.393555	0.692243	rhophilin Rho GTPase binding protein 1
ENSG00000214617	NA	53.5392	1.10462	0.143553	0.168272	0.8531	0.393604	0.692252	NA
ENSG00000272639	NA	7.82722	1.15365	0.206206	0.24172	0.85308	0.393615	0.692252	NA
ENSG00000198963	RORB	7413.51	0.95626	-0.0645257	0.0756422	-0.853038	0.393638	0.692252	RAR related orphan receptor B
ENSG00000034053	APBA2	8768.21	0.974307	-0.037551	0.0440343	-0.852767	0.393789	0.69247	amyloid beta precursor protein binding family A member 2
ENSG00000197858	GPAA1	602.018	0.961999	-0.0558923	0.0655496	-0.852673	0.393841	0.6925	glycosylphosphatidylinositol anchor attachment 1
ENSG00000162727	OR2M5	4.56894	1.11914	0.162392	0.190457	0.852642	0.393858	0.6925	olfactory receptor family 2 subfamily M member 5
ENSG00000287192	NA	5.80142	0.933456	-0.0993458	0.116605	-0.851989	0.39422	0.693071	NA
ENSG00000275210	NA	5.22432	0.882391	-0.18051	0.211876	-0.851961	0.394236	0.693071	NA
ENSG00000172172	MRPL13	595.677	0.979095	-0.0304787	0.0357777	-0.851892	0.394274	0.693071	mitochondrial ribosomal protein L13
ENSG00000266288	NA	151.967	1.03184	0.0452182	0.0530878	0.851764	0.394345	0.693071	NA
ENSG00000101945	SUV39H1	121.157	0.962485	-0.055164	0.0647652	-0.851753	0.394351	0.693071	SUV39H1 histone lysine methyltransferase
ENSG00000106123	EPHB6	3625.14	0.950333	-0.0734943	0.0862911	-0.851702	0.39438	0.693071	EPH receptor B6
ENSG00000164500	SPATA48	15.6344	1.07371	0.102607	0.120475	0.851692	0.394385	0.693071	spermatogenesis associated 48
ENSG00000224243	SOX1-OT	531.174	0.959398	-0.0597985	0.0702123	-0.851681	0.394391	0.693071	SOX1 overlapping transcript
ENSG00000146453	PNLDC1	133.496	1.07262	0.101135	0.118772	0.851507	0.394488	0.693194	PARN like ribonuclease domain containing exonuclease 1
ENSG00000176909	MAMSTR	54.9664	1.03921	0.0554844	0.0651871	0.851156	0.394683	0.693435	MEF2 activating motif and SAP domain containing transcriptional regulator
ENSG00000148948	LRRC4C	26578.5	0.964284	-0.0524702	0.0616516	-0.851076	0.394727	0.693435	leucine rich repeat containing 4C
ENSG00000285000	NA	381.698	1.02662	0.0379028	0.0445352	0.851076	0.394727	0.693435	NA
ENSG00000233415	NA	3.33536	1.12627	0.171553	0.201573	0.851072	0.394729	0.693435	NA
ENSG00000249916	NA	3.1441	1.10044	0.138077	0.162278	0.850866	0.394844	0.693564	NA
ENSG00000254929	NA	850.47	0.96374	-0.0532843	0.0626319	-0.850753	0.394906	0.693564	NA
ENSG00000236939	NA	64.8746	1.06566	0.091751	0.107848	0.850746	0.394911	0.693564	NA
ENSG00000235020	NA	57.7832	1.07335	0.102127	0.120048	0.850715	0.394928	0.693564	NA
ENSG00000289399	NA	106.733	0.958119	-0.0617238	0.0725581	-0.850681	0.394946	0.693564	NA
ENSG00000198912	C1orf174	278.033	0.973564	-0.038653	0.045439	-0.850658	0.39496	0.693564	chromosome 1 open reading frame 174
ENSG00000152104	PTPN14	1444.04	0.972028	-0.04093	0.0481255	-0.850485	0.395055	0.693641	protein tyrosine phosphatase non-receptor type 14
ENSG00000176788	BASP1	7052.27	0.961775	-0.0562293	0.0661205	-0.850406	0.3951	0.693641	brain abundant membrane attached signal protein 1
ENSG00000286639	NA	3.719	0.879188	-0.185757	0.218438	-0.850388	0.395109	0.693641	NA
ENSG00000101109	STK4	2581.63	0.983048	-0.0246658	0.0290063	-0.85036	0.395125	0.693641	serine/threonine kinase 4
ENSG00000260743	NA	17.4566	1.06565	0.0917279	0.107872	0.850344	0.395134	0.693641	NA
ENSG00000118816	CCNI	7332.25	0.976567	-0.0342097	0.040238	-0.850185	0.395222	0.693729	cyclin I
ENSG00000062725	APPBP2	3723.37	0.978268	-0.0316987	0.0372855	-0.850159	0.395236	0.693729	amyloid beta precursor protein binding protein 2
ENSG00000189120	SP6	4.31482	1.08882	0.122771	0.14446	0.849864	0.395401	0.693972	Sp6 transcription factor
ENSG00000278842	NA	30.0274	0.952784	-0.0697792	0.0821159	-0.849765	0.395456	0.693991	NA
ENSG00000136867	SLC31A2	876.716	1.11135	0.15231	0.179241	0.84975	0.395464	0.693991	solute carrier family 31 member 2
ENSG00000143850	PLEKHA6	6754.29	1.03613	0.0512094	0.0602724	0.849632	0.39553	0.69406	pleckstrin homology domain containing A6
ENSG00000289835	LOC105376860	5.16805	0.912285	-0.132444	0.155934	-0.849358	0.395682	0.694282	uncharacterized LOC105376860
ENSG00000133475	NA	53.6559	1.08075	0.112032	0.131924	0.849218	0.39576	0.69434	NA
ENSG00000270141	NA	10.5271	0.931769	-0.101955	0.12006	-0.849204	0.395768	0.69434	NA
ENSG00000263482	NA	3.54408	1.15668	0.209985	0.247367	0.84888	0.395948	0.69461	NA
ENSG00000163428	LRRC58	1721.23	1.03084	0.0438201	0.0516268	0.848787	0.396	0.694648	leucine rich repeat containing 58
ENSG00000236824	BCYRN1	2902.85	1.11073	0.151508	0.178508	0.848747	0.396022	0.694648	brain cytoplasmic RNA 1
ENSG00000260589	STAM-DT	15.9374	1.06293	0.0880431	0.10374	0.848691	0.396053	0.694657	STAM divergent transcript
ENSG00000163806	SPDYA	91.6823	1.03909	0.0553275	0.0651965	0.848626	0.396089	0.69467	speedy/RINGO cell cycle regulator family member A
ENSG00000177133	PRDM16-DT	385.299	0.946281	-0.0796588	0.0938789	-0.848527	0.396144	0.69467	PRDM16 divergent transcript
ENSG00000109265	CRACD	2486.32	1.02523	0.035949	0.0423689	0.848477	0.396173	0.69467	capping protein inhibiting regulator of actin dynamics
ENSG00000198001	IRAK4	295.347	1.04201	0.059374	0.0699786	0.848459	0.396183	0.69467	interleukin 1 receptor associated kinase 4
ENSG00000085998	POMGNT1	1202.03	0.974421	-0.0373827	0.0440631	-0.848391	0.396221	0.69467	protein O-linked mannose N-acetylglucosaminyltransferase 1 (beta 1,2-)
ENSG00000107404	DVL1	1409.18	0.965156	-0.0511656	0.060311	-0.848362	0.396236	0.69467	dishevelled segment polarity protein 1
ENSG00000287360	NA	80.8123	1.07202	0.100325	0.118259	0.848349	0.396244	0.69467	NA
ENSG00000105248	YJU2	225.943	0.95992	-0.059014	0.0695726	-0.848236	0.396307	0.694735	YJU2 splicing factor homolog
ENSG00000081277	PKP1	40.1836	1.07536	0.104817	0.123595	0.848062	0.396403	0.694858	plakophilin 1
ENSG00000276903	H2AC16	5.22963	0.840869	-0.250046	0.294865	-0.848004	0.396436	0.694869	H2A clustered histone 16
ENSG00000241529	NA	11.128	0.905874	-0.142617	0.168218	-0.847812	0.396543	0.694972	NA
ENSG00000138814	PPP3CA	27270.9	0.967112	-0.0482454	0.0569063	-0.847804	0.396547	0.694972	protein phosphatase 3 catalytic subunit alpha
ENSG00000231064	THBS3-AS1	180.293	1.05298	0.0744744	0.0878637	0.847613	0.396653	0.695085	THBS3 antisense RNA 1
ENSG00000130021	PUDP	1454.92	1.02358	0.0336267	0.0396731	0.847594	0.396664	0.695085	pseudouridine 5'-phosphatase
ENSG00000077935	SMC1B	7.93235	1.11901	0.162219	0.191436	0.847383	0.396782	0.695204	structural maintenance of chromosomes 1B
ENSG00000228606	DCAF8-DT	6.85355	0.928186	-0.107514	0.126889	-0.847312	0.396821	0.695204	DCAF8 divergent transcript
ENSG00000240661	NA	170.993	1.24674	0.318159	0.37551	0.847272	0.396844	0.695204	NA
ENSG00000272321	NA	270.635	1.06209	0.086912	0.10258	0.847259	0.396851	0.695204	NA
ENSG00000161652	IZUMO2	7.05389	0.904918	-0.14414	0.170146	-0.847159	0.396907	0.695204	IZUMO family member 2
ENSG00000203965	EFCAB7	1285.45	0.965217	-0.0510747	0.060291	-0.847136	0.396919	0.695204	EF-hand calcium binding domain 7
ENSG00000258458	NA	339.741	1.0726	0.101106	0.119356	0.847095	0.396942	0.695204	NA
ENSG00000130299	GTPBP3	144.534	1.03219	0.0457087	0.0539599	0.847087	0.396947	0.695204	GTP binding protein 3, mitochondrial
ENSG00000124209	RAB22A	3303.5	0.981537	-0.0268862	0.031741	-0.84705	0.396967	0.695204	RAB22A, member RAS oncogene family
ENSG00000275846	LOC105374989	10.0783	0.937874	-0.0925338	0.109256	-0.846941	0.397028	0.695238	uncharacterized LOC105374989
ENSG00000089012	SIRPG	11.6049	1.09838	0.135371	0.15984	0.846921	0.397039	0.695238	signal regulatory protein gamma
ENSG00000185716	MOSMO	3697.31	1.02853	0.0405895	0.0479341	0.846777	0.397119	0.695332	modulator of smoothened
ENSG00000255129	NA	28.8418	1.04963	0.0698742	0.0825317	0.846634	0.397199	0.69542	NA
ENSG00000127463	EMC1	2221.66	0.980299	-0.0287063	0.0339108	-0.846524	0.397261	0.69542	ER membrane protein complex subunit 1
ENSG00000248456	NA	3.45499	0.909105	-0.137481	0.162408	-0.84652	0.397263	0.69542	NA
ENSG00000244165	P2RY11	37.0827	1.04366	0.0616578	0.0728386	0.846499	0.397275	0.69542	purinergic receptor P2Y11
ENSG00000289881	NA	43.4825	1.04841	0.0681979	0.0805798	0.84634	0.397363	0.695454	NA
ENSG00000234758	NA	3.25305	0.868925	-0.202696	0.239501	-0.846326	0.397371	0.695454	NA
ENSG00000109220	CHIC2	1405.64	1.02702	0.0384586	0.045442	0.846323	0.397372	0.695454	cysteine rich hydrophobic domain 2
ENSG00000286196	NA	21.2554	1.06284	0.0879178	0.10389	0.846261	0.397407	0.695469	NA
ENSG00000142173	COL6A2	212.344	0.940874	-0.0879263	0.103916	-0.846126	0.397483	0.695555	collagen type VI alpha 2 chain
ENSG00000103528	SYT17	1666.47	0.966989	-0.0484284	0.0572519	-0.845883	0.397618	0.695715	synaptotagmin 17
ENSG00000269755	NA	353.429	1.02959	0.0420634	0.0497281	0.845868	0.397626	0.695715	NA
ENSG00000153233	PTPRR	4532.41	0.94726	-0.0781672	0.0924322	-0.84567	0.397737	0.695791	protein tyrosine phosphatase receptor type R
ENSG00000183283	DAZAP2	1663.9	0.964084	-0.0527696	0.0624139	-0.845478	0.397844	0.695791	DAZ associated protein 2
ENSG00000224935	LOC105375976	3.71162	1.15827	0.211967	0.250718	0.84544	0.397865	0.695791	uncharacterized LOC105375976
ENSG00000181704	YIPF6	1385.56	0.980516	-0.0283867	0.0335764	-0.845436	0.397867	0.695791	Yip1 domain family member 6
ENSG00000121903	ZSCAN20	447.873	0.972707	-0.0399225	0.0472215	-0.84543	0.397871	0.695791	zinc finger and SCAN domain containing 20
ENSG00000263745	LOC105371956	273.533	1.0632	0.0884067	0.104572	0.845412	0.397881	0.695791	uncharacterized LOC105371956
ENSG00000011566	MAP4K3	7093.51	1.02791	0.0397077	0.0469701	0.845381	0.397898	0.695791	mitogen-activated protein kinase kinase kinase kinase 3
ENSG00000175782	SLC35E3	1374.78	1.02362	0.0336791	0.0398418	0.845321	0.397932	0.695791	solute carrier family 35 member E3
ENSG00000231369	NA	3.46127	1.1402	0.18929	0.223929	0.84531	0.397938	0.695791	NA
ENSG00000286232	NA	3.45233	1.11401	0.155757	0.184263	0.845296	0.397946	0.695791	NA
ENSG00000185860	CCDC190	91.6759	0.928981	-0.106279	0.125734	-0.845274	0.397958	0.695791	coiled-coil domain containing 190
ENSG00000140022	STON2	4216.32	1.0413	0.0583891	0.0690877	0.845146	0.39803	0.695809	stonin 2
ENSG00000120616	EPC1	3866.63	0.979348	-0.0301058	0.0356222	-0.845142	0.398031	0.695809	enhancer of polycomb homolog 1
ENSG00000154162	CDH12	14544.3	0.940802	-0.0880363	0.104171	-0.845114	0.398047	0.695809	cadherin 12
ENSG00000188662	NA	33.7702	1.09128	0.126017	0.149167	0.844804	0.39822	0.696066	NA
ENSG00000135974	C2orf49	681.046	0.980173	-0.0288922	0.0342036	-0.844713	0.398271	0.696109	chromosome 2 open reading frame 49
ENSG00000171206	TRIM8	1216.41	1.02755	0.0392054	0.0464163	0.844648	0.398307	0.696126	tripartite motif containing 8
ENSG00000272078	NA	43.9287	0.935442	-0.0962795	0.114	-0.844557	0.398358	0.696165	NA
ENSG00000196924	FLNA	2445.08	0.950983	-0.0725089	0.0858652	-0.84445	0.398418	0.696165	filamin A
ENSG00000236039	LINC02889	28.0549	1.09952	0.13688	0.162102	0.844403	0.398444	0.696165	long intergenic non-protein coding RNA 2889
ENSG00000049245	VAMP3	1207.62	1.04864	0.068517	0.0811439	0.844389	0.398452	0.696165	vesicle associated membrane protein 3
ENSG00000109046	WSB1	4782.91	0.956382	-0.0643407	0.0761993	-0.844374	0.398461	0.696165	WD repeat and SOCS box containing 1
ENSG00000182481	KPNA2	699.015	0.968382	-0.046352	0.0549016	-0.844274	0.398516	0.696196	karyopherin subunit alpha 2
ENSG00000255200	NA	12.5445	0.946554	-0.0792427	0.0938619	-0.844248	0.398531	0.696196	NA
ENSG00000106991	ENG	328.169	0.947942	-0.0771289	0.0913814	-0.844033	0.398651	0.69636	endoglin
ENSG00000135638	EMX1	510.637	1.05889	0.0825554	0.0978223	0.843933	0.398707	0.696412	empty spiracles homeobox 1
ENSG00000254692	NA	329.849	1.02644	0.0376516	0.0446195	0.843837	0.39876	0.696459	NA
ENSG00000230923	LINC00309	4.35738	1.14455	0.194781	0.230857	0.843728	0.398821	0.696515	long intergenic non-protein coding RNA 309
ENSG00000153187	HNRNPU	10099.7	0.976999	-0.0335706	0.0397904	-0.843686	0.398845	0.696515	heterogeneous nuclear ribonucleoprotein U
ENSG00000173401	GLIPR1L1	3.27042	1.11846	0.161511	0.191449	0.843622	0.398881	0.696532	GLIPR1 like 1
ENSG00000126010	GRPR	57.5104	0.955822	-0.0651856	0.0772859	-0.843435	0.398985	0.696643	gastrin releasing peptide receptor
ENSG00000234851	RPL23AP42	1667.61	0.922912	-0.115736	0.137229	-0.843375	0.399019	0.696643	ribosomal protein L23a pseudogene 42
ENSG00000231566	NA	173.11	0.952147	-0.0707442	0.0838861	-0.843336	0.39904	0.696643	NA
ENSG00000218069	NA	4.1072	0.894838	-0.160301	0.190086	-0.84331	0.399055	0.696643	NA
ENSG00000249209	NA	90.4246	1.03431	0.0486627	0.0577081	0.843256	0.399085	0.696643	NA
ENSG00000286216	NA	7.92348	0.913617	-0.130338	0.154584	-0.84315	0.399145	0.696643	NA
ENSG00000185168	NA	6.2027	1.09505	0.131001	0.155389	0.843051	0.3992	0.696643	NA
ENSG00000270147	NA	6.13499	1.07609	0.105793	0.125488	0.843047	0.399202	0.696643	NA
ENSG00000185813	PCYT2	690.923	0.967654	-0.0474369	0.0562687	-0.843042	0.399205	0.696643	phosphate cytidylyltransferase 2, ethanolamine
ENSG00000162729	IGSF8	2716.51	1.03483	0.0493945	0.058592	0.843025	0.399214	0.696643	immunoglobulin superfamily member 8
ENSG00000104219	ZDHHC2	2231.58	0.971548	-0.0416433	0.0494	-0.842983	0.399238	0.696643	zinc finger DHHC-type palmitoyltransferase 2
ENSG00000228612	NA	2.82869	0.86151	-0.215061	0.255131	-0.842945	0.399259	0.696643	NA
ENSG00000289884	LOC105374191	33.1842	0.895297	-0.159562	0.189316	-0.842833	0.399322	0.696706	uncharacterized LOC105374191
ENSG00000186073	CDIN1	1838.45	1.03394	0.0481591	0.0571437	0.842771	0.399356	0.696706	CDAN1 interacting nuclease 1
ENSG00000287820	NA	4.66131	1.09405	0.129683	0.153887	0.842714	0.399389	0.696706	NA
ENSG00000256124	LINC01152	31.6386	0.957036	-0.0633544	0.0751868	-0.842627	0.399437	0.696706	long intergenic non-protein coding RNA 1152
ENSG00000272562	NA	112.418	1.05257	0.073923	0.0877321	0.842599	0.399453	0.696706	NA
ENSG00000174165	ZDHHC24	373.051	1.02663	0.0379125	0.0449947	0.842599	0.399453	0.696706	zinc finger DHHC-type containing 24
ENSG00000153037	SRP19	785.503	0.977192	-0.0332866	0.0395123	-0.842437	0.399543	0.696762	signal recognition particle 19
ENSG00000156804	FBXO32	2474.41	1.03317	0.0470752	0.05588	0.842433	0.399545	0.696762	F-box protein 32
ENSG00000137962	ARHGAP29	1837.5	0.960058	-0.058806	0.0698077	-0.8424	0.399564	0.696762	Rho GTPase activating protein 29
ENSG00000117598	PLPPR5	1955.24	0.955786	-0.0652407	0.0774577	-0.842275	0.399634	0.696839	phospholipid phosphatase related 5
ENSG00000149054	ZNF215	240.72	0.95189	-0.0711326	0.0844681	-0.842123	0.399719	0.696941	zinc finger protein 215
ENSG00000170989	S1PR1	765.002	0.964585	-0.0520203	0.0617772	-0.842062	0.399753	0.696955	sphingosine-1-phosphate receptor 1
ENSG00000288632	NA	1778.78	1.0309	0.0439091	0.0521487	0.841999	0.399789	0.696971	NA
ENSG00000145555	MYO10	3262.8	0.962613	-0.0549729	0.0653126	-0.84169	0.399962	0.697181	myosin X
ENSG00000126878	AIF1L	1455.31	1.0963	0.132644	0.157592	0.841689	0.399962	0.697181	allograft inflammatory factor 1 like
ENSG00000286565	NA	71.249	1.05662	0.0794523	0.0944052	0.841609	0.400007	0.697214	NA
ENSG00000118407	FILIP1	498.759	0.959511	-0.0596286	0.070855	-0.841557	0.400036	0.697219	filamin A interacting protein 1
ENSG00000234300	NA	2.88883	0.877505	-0.18852	0.22403	-0.841495	0.400071	0.697234	NA
ENSG00000250371	NA	41.3716	1.06354	0.0888755	0.105633	0.841359	0.400147	0.697321	NA
ENSG00000158006	PAFAH2	293.224	1.04058	0.057384	0.0682281	0.841061	0.400313	0.697524	platelet activating factor acetylhydrolase 2
ENSG00000253133	NA	91.5179	0.967802	-0.0472165	0.0561434	-0.840998	0.400349	0.697524	NA
ENSG00000289262	NA	2.70881	1.10733	0.147087	0.174906	0.840947	0.400378	0.697524	NA
ENSG00000286756	NA	7.46646	0.906221	-0.142065	0.168939	-0.840927	0.400389	0.697524	NA
ENSG00000139410	SDSL	69.4048	1.06168	0.0863428	0.102686	0.840839	0.400438	0.697524	serine dehydratase like
ENSG00000059769	DNAJC25	3.02797	0.890272	-0.167682	0.199426	-0.840826	0.400446	0.697524	DnaJ heat shock protein family (Hsp40) member C25
ENSG00000235532	LINC00402	5.60244	1.09285	0.128101	0.152365	0.840751	0.400487	0.697524	long intergenic non-protein coding RNA 402
ENSG00000138650	PCDH10	4722.92	0.981194	-0.0273903	0.0325789	-0.840735	0.400496	0.697524	protocadherin 10
ENSG00000235823	OLMALINC	807.662	1.07737	0.107514	0.127882	0.840728	0.4005	0.697524	oligodendrocyte maturation-associated long intergenic non-coding RNA
ENSG00000240254	B4GALT4-AS1	5.86889	1.08122	0.112665	0.134019	0.840668	0.400534	0.697538	B4GALT4 antisense RNA 1
ENSG00000145781	COMMD10	4158.4	0.969515	-0.0446652	0.0531374	-0.84056	0.400594	0.697597	COMM domain containing 10
ENSG00000212123	PRR22	10.7245	1.06084	0.0852089	0.101391	0.8404	0.400684	0.697707	proline rich 22
ENSG00000113163	CERT1	4413.51	0.983526	-0.0239653	0.0285215	-0.840253	0.400766	0.697805	ceramide transporter 1
ENSG00000105771	SMG9	927.665	1.03001	0.0426629	0.0507793	0.840163	0.400817	0.697829	SMG9 nonsense mediated mRNA decay factor
ENSG00000226970	NA	4.41818	0.882413	-0.180474	0.214825	-0.840099	0.400853	0.697829	NA
ENSG00000167977	KCTD5	375.508	1.02673	0.038061	0.0453073	0.840063	0.400873	0.697829	potassium channel tetramerization domain containing 5
ENSG00000163006	CCDC138	1387.69	1.02707	0.0385348	0.0458728	0.840037	0.400888	0.697829	coiled-coil domain containing 138
ENSG00000254465	NA	3.86313	1.09735	0.134028	0.159558	0.839994	0.400912	0.697829	NA
ENSG00000114739	ACVR2B	1370.35	1.01589	0.0227496	0.0270851	0.839932	0.400947	0.697844	activin A receptor type 2B
ENSG00000062485	CS	1775.05	0.97459	-0.0371326	0.0442123	-0.839871	0.400981	0.697858	citrate synthase
ENSG00000074266	EED	1139.43	0.982408	-0.0256063	0.0304921	-0.839766	0.401039	0.697891	embryonic ectoderm development
ENSG00000148204	CRB2	881.692	1.07295	0.101579	0.120965	0.839743	0.401053	0.697891	crumbs cell polarity complex component 2
ENSG00000072071	ADGRL1	5022.44	1.0427	0.0603175	0.071833	0.83969	0.401082	0.697897	adhesion G protein-coupled receptor L1
ENSG00000103569	AQP9	128.97	0.938284	-0.0919029	0.109464	-0.839572	0.401148	0.697962	aquaporin 9
ENSG00000167346	MMP26	16.6489	1.09925	0.136523	0.162619	0.839529	0.401172	0.697962	matrix metallopeptidase 26
ENSG00000049618	ARID1B	16086.3	1.01825	0.0260889	0.0310806	0.839395	0.401247	0.697966	AT-rich interaction domain 1B
ENSG00000182827	ACBD3	1345.81	0.983379	-0.0241803	0.0288074	-0.839377	0.401258	0.697966	acyl-CoA binding domain containing 3
ENSG00000145675	PIK3R1	13537.6	0.981488	-0.0269568	0.0321173	-0.839325	0.401287	0.697966	phosphoinositide-3-kinase regulatory subunit 1
ENSG00000145757	SPATA9	84.7856	1.04436	0.0626174	0.0746091	0.839273	0.401316	0.697966	spermatogenesis associated 9
ENSG00000128262	NA	13.6227	1.12202	0.166094	0.19791	0.839237	0.401336	0.697966	NA
ENSG00000177426	TGIF1	123.009	0.948328	-0.0765414	0.0912038	-0.839234	0.401338	0.697966	TGFB induced factor homeobox 1
ENSG00000266441	NA	3.49417	1.1152	0.157304	0.187445	0.839197	0.401359	0.697966	NA
ENSG00000197363	ZNF517	210.173	0.966793	-0.048721	0.0580605	-0.839141	0.40139	0.697975	zinc finger protein 517
ENSG00000166394	CYB5R2	131.196	1.12112	0.164937	0.196573	0.839062	0.401434	0.697992	cytochrome b5 reductase 2
ENSG00000226053	LINC01776	168.673	1.087	0.12035	0.143445	0.838994	0.401472	0.697992	long intergenic non-protein coding RNA 1776
ENSG00000150361	KLHL1	474.11	0.943047	-0.0845992	0.100838	-0.838959	0.401492	0.697992	kelch like family member 1
ENSG00000280989	LINC00581	16.714	1.07819	0.108607	0.129459	0.838936	0.401505	0.697992	long intergenic non-protein coding RNA 581
ENSG00000268746	NA	7.50965	1.0826	0.114504	0.136521	0.838728	0.401622	0.698111	NA
ENSG00000177570	SAMD12	18294.3	1.02245	0.0320351	0.0381953	0.83872	0.401626	0.698111	sterile alpha motif domain containing 12
ENSG00000172840	PDP2	696.835	1.02231	0.0318294	0.0379526	0.838662	0.401659	0.698123	pyruvate dehydrogenase phosphatase catalytic subunit 2
ENSG00000178038	ALS2CL	544.893	1.05655	0.0793646	0.0946445	0.838555	0.401719	0.698181	ALS2 C-terminal like
ENSG00000234965	SHISA8	32.2046	0.938488	-0.0915897	0.109258	-0.83829	0.401868	0.69832	shisa family member 8
ENSG00000134684	YARS1	2269.76	0.97487	-0.0367187	0.0438032	-0.838265	0.401882	0.69832	tyrosyl-tRNA synthetase 1
ENSG00000158604	TMED4	1110.32	0.971799	-0.0412695	0.0492329	-0.83825	0.40189	0.69832	transmembrane p24 trafficking protein 4
ENSG00000177885	GRB2	3292.41	0.985152	-0.0215825	0.0257478	-0.838225	0.401904	0.69832	growth factor receptor bound protein 2
ENSG00000154727	GABPA	1002.78	0.967606	-0.0475078	0.0566862	-0.838084	0.401984	0.698412	GA binding protein transcription factor subunit alpha
ENSG00000006744	ELAC2	1122.52	0.979472	-0.0299241	0.0357203	-0.837732	0.402181	0.698687	elaC ribonuclease Z 2
ENSG00000254858	MPV17L2	74.7616	0.951123	-0.0722957	0.0863054	-0.837673	0.402215	0.698687	MPV17 mitochondrial inner membrane protein like 2
ENSG00000248202	LINC02234	103.265	0.951313	-0.0720076	0.0859627	-0.837662	0.402221	0.698687	long intergenic non-protein coding RNA 2234
ENSG00000153487	ING1	351.491	1.02458	0.0350261	0.0418196	0.837554	0.402281	0.698736	inhibitor of growth family member 1
ENSG00000249984	NA	22.476	0.938206	-0.0920234	0.109876	-0.837518	0.402302	0.698736	NA
ENSG00000170537	TMC7	768.845	1.0801	0.111168	0.132751	0.837414	0.40236	0.698791	transmembrane channel like 7
ENSG00000217289	LOC646674	9.21889	1.07389	0.102844	0.122827	0.837313	0.402417	0.698831	single stranded DNA binding protein 4 pseudogene
ENSG00000158089	GALNT14	1789.75	0.956434	-0.0642634	0.0767589	-0.837211	0.402474	0.698831	polypeptide N-acetylgalactosaminyltransferase 14
ENSG00000134690	CDCA8	25.1492	1.06173	0.0864237	0.103229	0.837202	0.402479	0.698831	cell division cycle associated 8
ENSG00000169836	TACR3	106.621	1.08057	0.111794	0.133538	0.837168	0.402498	0.698831	tachykinin receptor 3
ENSG00000182168	UNC5C	17105.5	1.05687	0.0798038	0.09533	0.837132	0.402518	0.698831	unc-5 netrin receptor C
ENSG00000134779	TPGS2	2093.76	0.980675	-0.0281526	0.0336342	-0.837022	0.40258	0.698831	tubulin polyglutamylase complex subunit 2
ENSG00000220685	LOC442155	10.0455	1.05981	0.0838044	0.100124	0.837002	0.402591	0.698831	transcription factor B2, mitochondrial pseudogene
ENSG00000266289	NA	16.6422	1.07258	0.101081	0.120766	0.836998	0.402594	0.698831	NA
ENSG00000267108	NA	28.8225	1.05776	0.0810141	0.0968079	0.836854	0.402674	0.698887	NA
ENSG00000258883	NBEAP4	73.2227	1.07925	0.110031	0.131486	0.836829	0.402689	0.698887	neurobeachin pseudogene 4
ENSG00000081019	RSBN1	1573.04	1.02216	0.0316277	0.037796	0.8368	0.402705	0.698887	round spermatid basic protein 1
ENSG00000243410	NA	53.6165	1.03555	0.050396	0.0602338	0.836672	0.402777	0.698921	NA
ENSG00000138166	DUSP5	246.055	0.917725	-0.123866	0.148052	-0.836638	0.402796	0.698921	dual specificity phosphatase 5
ENSG00000139263	LRIG3	391.424	1.05945	0.0833165	0.0995864	0.836625	0.402803	0.698921	leucine rich repeats and immunoglobulin like domains 3
ENSG00000117481	NSUN4	585.06	1.01627	0.0232777	0.0278265	0.836531	0.402856	0.698967	NOP2/Sun RNA methyltransferase 4
ENSG00000056736	IL17RB	489.422	1.05145	0.0723746	0.0865274	0.836436	0.40291	0.698978	interleukin 17 receptor B
ENSG00000186868	MAPT	13233.9	1.02306	0.0328925	0.0393266	0.836392	0.402934	0.698978	microtubule associated protein tau
ENSG00000279796	NA	6.21719	1.09012	0.124489	0.148843	0.836379	0.402942	0.698978	NA
ENSG00000104970	NA	7.39519	0.88947	-0.168982	0.202068	-0.836263	0.403007	0.698982	NA
ENSG00000231616	LOC124900638	102.923	1.03742	0.0529942	0.0633708	0.836255	0.403011	0.698982	uncharacterized LOC124900638
ENSG00000287202	NA	7.80506	1.09242	0.127534	0.152521	0.836171	0.403058	0.698982	NA
ENSG00000198712	COX2	23092.7	0.943815	-0.0834245	0.0997715	-0.836156	0.403067	0.698982	cytochrome c oxidase subunit II
ENSG00000268996	MAN1B1-DT	28.722	1.05793	0.0812428	0.0971659	0.836125	0.403085	0.698982	MAN1B1 divergent transcript
ENSG00000166024	R3HCC1L	1662.13	1.02191	0.0312704	0.0374006	0.836094	0.403102	0.698982	R3H domain and coiled-coil containing 1 like
ENSG00000198727	CYTB	18278.9	0.931593	-0.102228	0.122299	-0.835887	0.403219	0.699139	cytochrome b
ENSG00000137968	SLC44A5	7429.58	0.95185	-0.0711932	0.0851834	-0.835764	0.403288	0.699194	solute carrier family 44 member 5
ENSG00000174611	KY	737.973	1.03474	0.0492734	0.0589581	0.835736	0.403304	0.699194	kyphoscoliosis peptidase
ENSG00000169738	DCXR	344.365	0.956156	-0.0646816	0.077399	-0.83569	0.403329	0.699194	dicarbonyl and L-xylulose reductase
ENSG00000196109	ZNF676	188.06	1.08254	0.114414	0.136922	0.835618	0.40337	0.699218	zinc finger protein 676
ENSG00000279022	NA	6.42097	1.09186	0.126785	0.151766	0.8354	0.403493	0.699345	NA
ENSG00000215812	NA	4.45358	1.10555	0.144765	0.173289	0.835395	0.403496	0.699345	NA
ENSG00000267858	MZF1-AS1	108.926	1.04751	0.0669646	0.0801659	0.835325	0.403535	0.699357	MZF1 antisense RNA 1
ENSG00000052841	TTC17	4787.91	1.02067	0.0295161	0.0353364	0.835288	0.403555	0.699357	tetratricopeptide repeat domain 17
ENSG00000260628	LOC388248	8.32675	1.10242	0.14067	0.168473	0.83497	0.403734	0.699622	Rho GTPase activating protein 23 pseudogene
ENSG00000253642	NA	1034.93	0.945359	-0.0810656	0.097094	-0.834919	0.403763	0.699626	NA
ENSG00000011198	ABHD5	1040.69	1.02822	0.0401552	0.0480997	0.834833	0.403812	0.699665	abhydrolase domain containing 5, lysophosphatidic acid acyltransferase
ENSG00000264058	NA	41.5852	0.956499	-0.0641649	0.0768795	-0.834617	0.403934	0.699747	NA
ENSG00000143842	SOX13	684.487	1.03891	0.055071	0.0659861	0.834586	0.403951	0.699747	SRY-box transcription factor 13
ENSG00000204435	CSNK2B	26.1748	0.934756	-0.0973375	0.116633	-0.83456	0.403966	0.699747	casein kinase 2 beta
ENSG00000160766	NA	282.734	0.964632	-0.051949	0.0622472	-0.834559	0.403966	0.699747	NA
ENSG00000256356	NA	27.0814	1.14497	0.195312	0.234073	0.834406	0.404052	0.699747	NA
ENSG00000236155	ZPLD2P	35.9468	1.04386	0.0619289	0.074221	0.834384	0.404065	0.699747	zona pellucida like domain containing 2, pseudogene
ENSG00000124207	CSE1L	2023.05	0.978739	-0.0310033	0.0371575	-0.834377	0.404069	0.699747	chromosome segregation 1 like
ENSG00000285849	NA	3.24512	1.10804	0.148009	0.177389	0.834374	0.404071	0.699747	NA
ENSG00000161682	FAM171A2	499.778	0.951591	-0.071587	0.0858027	-0.834321	0.4041	0.699753	family with sequence similarity 171 member A2
ENSG00000235663	NA	42.8471	0.943742	-0.0835363	0.100136	-0.834226	0.404154	0.6998	NA
ENSG00000227695	DNMBP-AS1	17.7034	1.08077	0.112065	0.134342	0.834173	0.404183	0.699806	DNMBP antisense RNA 1
ENSG00000205740	NA	219.728	1.03098	0.0440158	0.0527739	0.834046	0.404255	0.699884	NA
ENSG00000196705	ZNF431	1160.93	1.03027	0.0430222	0.0516043	0.833695	0.404453	0.700173	zinc finger protein 431
ENSG00000233569	LOC101928797	16.9046	1.11095	0.15179	0.182078	0.833655	0.404475	0.700173	uncharacterized LOC101928797
ENSG00000287414	NA	20.3545	0.94399	-0.083157	0.0997553	-0.833609	0.404501	0.700173	NA
ENSG00000182472	CAPN12	12.4226	0.923796	-0.114354	0.137187	-0.833562	0.404528	0.700174	calpain 12
ENSG00000103018	CYB5B	1992.69	0.982526	-0.0254321	0.030517	-0.833374	0.404634	0.700233	cytochrome b5 type B
ENSG00000130589	HELZ2	132.97	1.07629	0.106065	0.127277	0.833344	0.404651	0.700233	helicase with zinc finger 2
ENSG00000234929	NA	739.154	1.0753	0.104734	0.125688	0.833284	0.404685	0.700233	NA
ENSG00000165209	STRBP	9254.42	0.967109	-0.0482495	0.0579037	-0.833271	0.404692	0.700233	spermatid perinuclear RNA binding protein
ENSG00000185485	NA	1157.13	1.04089	0.0578172	0.0693869	0.833259	0.404699	0.700233	NA
ENSG00000286652	NA	111.443	0.959417	-0.0597696	0.0717338	-0.833215	0.404724	0.700233	NA
ENSG00000237238	BMS1P10	406.301	1.08944	0.123585	0.14833	0.833174	0.404747	0.700233	BMS1 pseudogene 10
ENSG00000267342	NA	7.51212	1.0773	0.107415	0.128937	0.833081	0.404799	0.700278	NA
ENSG00000264589	NA	353.295	1.04617	0.065117	0.0781725	0.832991	0.40485	0.70032	NA
ENSG00000106302	HYAL4	3.39488	0.857665	-0.221514	0.265961	-0.83288	0.404912	0.700379	hyaluronidase 4
ENSG00000173786	CNP	9937.11	1.11452	0.156417	0.187819	0.832809	0.404953	0.700379	2',3'-cyclic nucleotide 3' phosphodiesterase
ENSG00000173264	GPR137	359.519	0.966943	-0.0484978	0.0582352	-0.832791	0.404963	0.700379	G protein-coupled receptor 137
ENSG00000118922	KLF12	9330.36	0.967463	-0.0477214	0.0573116	-0.832666	0.405033	0.700453	KLF transcription factor 12
ENSG00000223803	NA	7.83801	1.12941	0.175575	0.210892	0.832536	0.405106	0.700453	NA
ENSG00000259316	NA	3.68053	1.1125	0.153806	0.184752	0.832503	0.405125	0.700453	NA
ENSG00000135837	CEP350	6101.45	1.0242	0.0344942	0.0414345	0.832499	0.405127	0.700453	centrosomal protein 350
ENSG00000225466	OFD1P10Y	6.32041	1.11565	0.157882	0.189653	0.83248	0.405138	0.700453	OFD1 pseudogene 10 Y-linked
ENSG00000105223	PLD3	5845.6	0.962324	-0.0554052	0.0665744	-0.83223	0.405279	0.700651	phospholipase D family member 3
ENSG00000253444	NA	45.047	0.913715	-0.130184	0.156446	-0.832133	0.405334	0.700677	NA
ENSG00000260081	LOC105373383	47.2318	0.945849	-0.0803181	0.096533	-0.832028	0.405393	0.700677	uncharacterized LOC105373383
ENSG00000260367	NA	3.4949	1.09942	0.136746	0.164353	0.832027	0.405394	0.700677	NA
ENSG00000162086	ZNF75A	645.484	0.983032	-0.0246894	0.0296742	-0.832017	0.4054	0.700677	zinc finger protein 75a
ENSG00000148803	FUOM	21.864	0.939076	-0.0906867	0.109007	-0.831934	0.405446	0.700712	fucose mutarotase
ENSG00000287303	NA	6.9118	1.15292	0.205291	0.246786	0.831859	0.405489	0.70074	NA
ENSG00000204186	ZDBF2	3403.3	0.961298	-0.0569451	0.0684627	-0.831768	0.40554	0.700769	zinc finger DBF-type containing 2
ENSG00000230240	NA	3.75606	0.915405	-0.127518	0.15332	-0.831711	0.405572	0.700769	NA
ENSG00000224016	NA	109.581	0.961956	-0.0559576	0.0672819	-0.831689	0.405584	0.700769	NA
ENSG00000100249	C22orf31	3.76869	1.11697	0.159588	0.191898	0.831633	0.405616	0.700778	chromosome 22 open reading frame 31
ENSG00000141979	NA	87.2643	0.956102	-0.0647636	0.0778808	-0.831573	0.40565	0.70079	NA
ENSG00000111911	HINT3	1908.95	0.976781	-0.0338932	0.0407616	-0.8315	0.405691	0.700816	histidine triad nucleotide binding protein 3
ENSG00000089053	ANAPC5	3411.19	0.970349	-0.043424	0.0522294	-0.831409	0.405743	0.700859	anaphase promoting complex subunit 5
ENSG00000246022	ALDH1L1-AS2	81.9264	1.04343	0.0613404	0.0738081	0.83108	0.405929	0.701098	ALDH1L1 antisense RNA 2
ENSG00000237989	LINC01679	11.6497	0.919859	-0.120515	0.145012	-0.83107	0.405934	0.701098	long intergenic non-protein coding RNA 1679
ENSG00000287031	NA	11.1502	1.07511	0.104491	0.125766	0.830833	0.406068	0.701269	NA
ENSG00000128918	ALDH1A2	958.921	0.955628	-0.0654796	0.0788149	-0.830802	0.406085	0.701269	aldehyde dehydrogenase 1 family member A2
ENSG00000135679	MDM2	2712.35	0.978037	-0.0320385	0.0385729	-0.830594	0.406203	0.701374	MDM2 proto-oncogene
ENSG00000250994	NA	70.4756	0.948464	-0.0763357	0.0919057	-0.830587	0.406207	0.701374	NA
ENSG00000244151	NA	6.66879	1.08122	0.112662	0.135649	0.830545	0.406231	0.701374	NA
ENSG00000258497	NA	4.7834	1.10919	0.149507	0.180019	0.830503	0.406254	0.701374	NA
ENSG00000171016	PYGO1	617.121	0.9725	-0.0402296	0.0484445	-0.830427	0.406298	0.701374	pygopus family PHD finger 1
ENSG00000258334	TROAP-AS1	3.1727	0.904354	-0.14504	0.174668	-0.830376	0.406326	0.701374	TROAP and PRPH antisense RNA 1
ENSG00000169439	SDC2	1253.7	1.03592	0.0509183	0.0613233	0.830325	0.406355	0.701374	syndecan 2
ENSG00000276791	NA	66.5569	1.06351	0.0888383	0.106998	0.830276	0.406383	0.701374	NA
ENSG00000257103	LSM14A	2789.09	1.01887	0.0269764	0.032491	0.830273	0.406384	0.701374	LSM14A mRNA processing body assembly factor
ENSG00000134330	IAH1	944.899	1.01507	0.0215767	0.0259925	0.830111	0.406476	0.701444	isoamyl acetate hydrolyzing esterase 1 (putative)
ENSG00000262686	GLIS2-AS1	10.5065	1.06465	0.0903815	0.108879	0.830109	0.406477	0.701444	GLIS2 antisense RNA 1
ENSG00000162390	ACOT11	1660.85	0.967409	-0.0478017	0.0575886	-0.830055	0.406508	0.701451	acyl-CoA thioesterase 11
ENSG00000243709	LEFTY1	11.8583	0.939827	-0.0895333	0.107875	-0.829976	0.406552	0.701482	left-right determination factor 1
ENSG00000187398	LUZP2	3672.81	0.96109	-0.0572573	0.0689924	-0.829907	0.406592	0.701504	leucine zipper protein 2
ENSG00000179242	CDH4	4408.45	1.03892	0.0550909	0.0664025	0.829651	0.406736	0.701693	cadherin 4
ENSG00000126733	DACH2	1142.11	1.04109	0.0580884	0.0700239	0.829551	0.406793	0.701693	dachshund family transcription factor 2
ENSG00000164078	MST1R	49.8734	0.944285	-0.082706	0.0997014	-0.829537	0.406801	0.701693	macrophage stimulating 1 receptor
ENSG00000267122	LOC124904611	3.08444	0.884736	-0.17668	0.212995	-0.829506	0.406818	0.701693	uncharacterized LOC124904611
ENSG00000160188	RSPH1	300.706	0.956608	-0.0640007	0.0771577	-0.829479	0.406834	0.701693	radial spoke head component 1
ENSG00000264015	NA	245.715	1.06375	0.0891596	0.107508	0.829334	0.406916	0.701774	NA
ENSG00000188859	FAM78B	1997.05	1.04445	0.062746	0.0756612	0.829302	0.406933	0.701774	family with sequence similarity 78 member B
ENSG00000140932	CMTM2	11.1183	1.06453	0.0902217	0.108802	0.829232	0.406973	0.701798	CKLF like MARVEL transmembrane domain containing 2
ENSG00000125845	BMP2	89.2693	1.05139	0.0723029	0.0872019	0.829143	0.407023	0.701812	bone morphogenetic protein 2
ENSG00000172548	NIPAL4	151.763	1.14653	0.197274	0.237931	0.829123	0.407035	0.701812	NIPA like domain containing 4
ENSG00000272056	NA	26.2743	0.947473	-0.0778437	0.0939191	-0.828838	0.407196	0.701995	NA
ENSG00000232930	LOC105375233	7.09693	1.0891	0.123133	0.148568	0.828797	0.407219	0.701995	uncharacterized LOC105375233
ENSG00000130032	PRRG3	542.179	1.04991	0.0702674	0.084785	0.828771	0.407234	0.701995	proline rich and Gla domain 3
ENSG00000101407	TTI1	1078.43	1.01443	0.0206658	0.024937	0.828721	0.407262	0.701995	TELO2 interacting protein 1
ENSG00000287790	NA	5.68177	0.924334	-0.113513	0.136981	-0.828683	0.407284	0.701995	NA
ENSG00000124588	NQO2	1053.59	1.02806	0.0399205	0.0481755	0.828649	0.407303	0.701995	N-ribosyldihydronicotinamide:quinone reductase 2
ENSG00000128595	CALU	1718.81	0.980599	-0.0282644	0.0341124	-0.828568	0.407349	0.701995	calumenin
ENSG00000285220	NA	48.9794	0.931083	-0.103018	0.124334	-0.828562	0.407352	0.701995	NA
ENSG00000116741	RGS2	487.36	0.931723	-0.102028	0.123146	-0.828507	0.407384	0.702003	regulator of G protein signaling 2
ENSG00000183914	DNAH2	261.611	1.06227	0.0871453	0.105193	0.828434	0.407425	0.702029	dynein axonemal heavy chain 2
ENSG00000175634	RPS6KB2	309.727	1.03626	0.0513871	0.0620358	0.828347	0.407474	0.702068	ribosomal protein S6 kinase B2
ENSG00000204110	NA	10.8782	1.11671	0.159248	0.192298	0.828132	0.407596	0.702232	NA
ENSG00000171847	FAM90A1	16.2948	0.935553	-0.0961094	0.116065	-0.828067	0.407633	0.70225	family with sequence similarity 90 member A1
ENSG00000283312	NA	23.7643	1.05568	0.0781665	0.094404	0.828	0.40767	0.702263	NA
ENSG00000159445	THEM4	523.655	1.02096	0.0299276	0.0361463	0.827958	0.407694	0.702263	thioesterase superfamily member 4
ENSG00000184361	SPATA32	3.14436	0.905021	-0.143977	0.173904	-0.827914	0.407719	0.702263	spermatogenesis associated 32
ENSG00000099330	OCEL1	105.641	0.964869	-0.0515957	0.0623291	-0.827794	0.407787	0.702298	occludin/ELL domain containing 1
ENSG00000162599	NFIA	14452.3	1.03881	0.0549363	0.0663656	0.827784	0.407793	0.702298	nuclear factor I A
ENSG00000255138	NA	7.65232	1.13054	0.17701	0.213875	0.827636	0.407877	0.70238	NA
ENSG00000237863	NA	17.5748	1.06416	0.0897176	0.108406	0.827607	0.407893	0.70238	NA
ENSG00000173692	PSMD1	5302.84	0.984701	-0.0222426	0.0268784	-0.827529	0.407937	0.702407	proteasome 26S subunit, non-ATPase 1
ENSG00000197747	S100A10	79.6459	1.06963	0.097117	0.117373	0.827419	0.408	0.702407	S100 calcium binding protein A10
ENSG00000127554	GFER	204.737	0.968327	-0.0464341	0.0561208	-0.827396	0.408013	0.702407	growth factor, augmenter of liver regeneration
ENSG00000182504	CEP97	2032.71	0.971736	-0.0413631	0.0499921	-0.827392	0.408015	0.702407	centrosomal protein 97
ENSG00000159450	TCHH	26.9875	0.946315	-0.0796075	0.0962319	-0.827247	0.408097	0.702464	trichohyalin
ENSG00000160058	BSDC1	1974.07	1.01315	0.018843	0.0227782	0.827241	0.408101	0.702464	BSD domain containing 1
ENSG00000125631	HTR5BP	8.46405	1.08485	0.117501	0.142053	0.827159	0.408147	0.702497	5-hydroxytryptamine receptor 5B, pseudogene
ENSG00000260899	NA	14.4392	1.06774	0.0945668	0.114345	0.82703	0.40822	0.702545	NA
ENSG00000234616	JRK	843.594	1.02245	0.0320316	0.0387316	0.827017	0.408227	0.702545	Jrk helix-turn-helix protein
ENSG00000138279	ANXA7	2485.19	0.984271	-0.0228729	0.0276617	-0.82688	0.408305	0.702583	annexin A7
ENSG00000185736	ADARB2	14077.7	1.04359	0.0615616	0.074452	0.826862	0.408315	0.702583	adenosine deaminase RNA specific B2 (inactive)
ENSG00000164164	OTUD4	2373.19	1.02264	0.0322918	0.0390548	0.826831	0.408333	0.702583	OTU deubiquitinase 4
ENSG00000150093	ITGB1	2252.66	1.03153	0.0447861	0.0541704	0.826764	0.408371	0.702583	integrin subunit beta 1
ENSG00000237763	AMY1A	3.68692	1.14803	0.199162	0.240899	0.826745	0.408382	0.702583	amylase alpha 1A
ENSG00000226445	NA	106.624	1.03681	0.0521548	0.063094	0.82662	0.408452	0.702633	NA
ENSG00000226328	NUP50-DT	1227.71	1.02017	0.0288144	0.0348638	0.826485	0.408529	0.702633	NUP50 divergent transcript
ENSG00000286748	NA	5.15033	0.890744	-0.166917	0.201962	-0.826476	0.408534	0.702633	NA
ENSG00000114978	MOB1A	1097.84	0.969912	-0.0440735	0.0533278	-0.826464	0.408541	0.702633	MOB kinase activator 1A
ENSG00000185621	LMLN	859.198	1.02144	0.0306047	0.0370317	0.826446	0.408551	0.702633	leishmanolysin like peptidase
ENSG00000119777	TMEM214	370.918	1.02493	0.0355195	0.0429804	0.826411	0.408571	0.702633	transmembrane protein 214
ENSG00000100075	SLC25A1	239.644	1.0428	0.060457	0.073161	0.826356	0.408602	0.702633	solute carrier family 25 member 1
ENSG00000227307	NA	7.47738	1.07659	0.106467	0.128853	0.826262	0.408655	0.702633	NA
ENSG00000043591	ADRB1	285.536	0.957445	-0.0627387	0.0759322	-0.826246	0.408665	0.702633	adrenoceptor beta 1
ENSG00000213205	NA	4.6592	0.908762	-0.138025	0.167057	-0.826214	0.408683	0.702633	NA
ENSG00000131148	EMC8	456.833	1.02594	0.0369434	0.0447159	0.82618	0.408702	0.702633	ER membrane protein complex subunit 8
ENSG00000223989	NA	2.91114	1.12512	0.170075	0.205898	0.826018	0.408794	0.702724	NA
ENSG00000127191	TRAF2	504.508	1.04118	0.0582247	0.0704905	0.825993	0.408808	0.702724	TNF receptor associated factor 2
ENSG00000213614	HEXA	26.9452	0.936512	-0.0946299	0.114591	-0.825805	0.408915	0.702862	hexosaminidase subunit alpha
ENSG00000100220	RTCB	1184.15	0.972852	-0.0397077	0.048096	-0.825592	0.409035	0.702964	RNA 2',3'-cyclic phosphate and 5'-OH ligase
ENSG00000022976	ZNF839	500.896	1.02007	0.0286707	0.034728	0.825579	0.409043	0.702964	zinc finger protein 839
ENSG00000182963	GJC1	390.859	1.03612	0.0511849	0.0620021	0.825535	0.409068	0.702964	gap junction protein gamma 1
ENSG00000287401	NA	130.332	1.04392	0.0620094	0.0751162	0.825513	0.40908	0.702964	NA
ENSG00000240498	CDKN2B-AS1	226.097	0.958435	-0.061247	0.0741978	-0.825456	0.409113	0.702975	CDKN2B antisense RNA 1
ENSG00000254502	NA	3.39163	1.12492	0.169823	0.205783	0.825253	0.409228	0.703109	NA
ENSG00000145715	RASA1	7112.79	0.977992	-0.0321049	0.0389044	-0.825225	0.409244	0.703109	RAS p21 protein activator 1
ENSG00000197498	RPF2	660.772	0.982751	-0.0251019	0.0304248	-0.825046	0.409345	0.703233	ribosome production factor 2 homolog
ENSG00000287310	NA	6.79972	1.0769	0.106887	0.12956	0.825004	0.409369	0.703233	NA
ENSG00000119686	FLVCR2	131.225	0.943832	-0.0833979	0.101096	-0.824942	0.409405	0.703248	FLVCR heme transporter 2
ENSG00000135341	MAP3K7	3456.19	1.02476	0.0352855	0.0427779	0.824853	0.409455	0.70329	mitogen-activated protein kinase kinase kinase 7
ENSG00000261611	NA	15.401	1.06597	0.0921629	0.111744	0.824771	0.409502	0.703324	NA
ENSG00000251548	NA	18.0868	0.922986	-0.11562	0.140237	-0.824459	0.409679	0.703583	NA
ENSG00000286326	NA	7.70423	1.07892	0.109582	0.132942	0.824284	0.409778	0.703708	NA
ENSG00000225231	LINC02470	25.611	1.15319	0.205626	0.249486	0.824196	0.409828	0.703719	long intergenic non-protein coding RNA 2470
ENSG00000083312	TNPO1	6557.19	0.979447	-0.0299603	0.0363517	-0.82418	0.409838	0.703719	transportin 1
ENSG00000138668	HNRNPD	3098.6	1.01444	0.0206897	0.0251146	0.823813	0.410046	0.703995	heterogeneous nuclear ribonucleoprotein D
ENSG00000223501	VPS52	879.106	0.981211	-0.0273642	0.0332169	-0.823803	0.410051	0.703995	VPS52 subunit of GARP complex
ENSG00000287941	NA	45.2687	1.06493	0.0907577	0.110207	0.823521	0.410212	0.7042	NA
ENSG00000100578	KIAA0586	2036.81	1.02605	0.037102	0.045054	0.8235	0.410224	0.7042	KIAA0586
ENSG00000226472	NA	179.543	1.04694	0.0661753	0.0804035	0.82304	0.410485	0.704558	NA
ENSG00000269903	NA	3.46378	1.10979	0.150281	0.182597	0.82302	0.410497	0.704558	NA
ENSG00000269019	NA	13.2252	1.09031	0.12474	0.151574	0.822964	0.410528	0.704558	NA
ENSG00000253925	NA	3.87091	1.11673	0.159283	0.193556	0.822928	0.410549	0.704558	NA
ENSG00000289031	NA	5.73558	0.927489	-0.108598	0.13197	-0.822899	0.410565	0.704558	NA
ENSG00000273213	H3-7	37.7856	0.941996	-0.0862064	0.104777	-0.822763	0.410643	0.704594	H3.7 histone (putative)
ENSG00000174417	TRHR	12.0431	0.903168	-0.146933	0.178616	-0.822622	0.410723	0.704594	thyrotropin releasing hormone receptor
ENSG00000273167	NA	3.00588	1.15056	0.202334	0.246003	0.822489	0.410799	0.704594	NA
ENSG00000272871	NA	67.6828	1.03965	0.0560915	0.0681995	0.822463	0.410814	0.704594	NA
ENSG00000088387	DOCK9	12952.2	1.02755	0.0392145	0.0476814	0.822428	0.410833	0.704594	dedicator of cytokinesis 9
ENSG00000287696	NA	3.2836	1.10902	0.149284	0.181517	0.82242	0.410838	0.704594	NA
ENSG00000226241	LOC100128601	5.04623	1.10293	0.141335	0.17187	0.822334	0.410887	0.704594	zinc finger protein 770 pseudogene
ENSG00000219553	NA	2.85967	1.10972	0.150201	0.182658	0.822309	0.410901	0.704594	NA
ENSG00000198930	CSAG1	5.52732	0.930768	-0.103507	0.125874	-0.822306	0.410903	0.704594	chondrosarcoma associated gene 1
ENSG00000141934	PLPP2	358.011	1.12071	0.16441	0.199938	0.822304	0.410904	0.704594	phospholipid phosphatase 2
ENSG00000158716	DUSP23	80.1486	0.946955	-0.0786317	0.0956238	-0.822303	0.410905	0.704594	dual specificity phosphatase 23
ENSG00000270558	NA	16.0724	0.95299	-0.0694671	0.0844788	-0.822302	0.410905	0.704594	NA
ENSG00000198658	NA	133.266	1.04042	0.0571728	0.0695396	0.822162	0.410985	0.704686	NA
ENSG00000253250	C8orf88	95.6303	1.06394	0.0894226	0.108794	0.821943	0.41111	0.704854	chromosome 8 open reading frame 88
ENSG00000198015	MRPL42	2462.46	0.980063	-0.0290536	0.0353523	-0.821831	0.411173	0.704918	mitochondrial ribosomal protein L42
ENSG00000150764	DIXDC1	3408.59	1.03302	0.0468695	0.0570373	0.821734	0.411228	0.704967	DIX domain containing 1
ENSG00000115107	STEAP3	173.488	1.05581	0.0783462	0.0953551	0.821625	0.41129	0.705028	STEAP3 metalloreductase
ENSG00000231006	RPL7P32	19.7394	1.1097	0.150165	0.182818	0.821388	0.411425	0.705199	ribosomal protein L7 pseudogene 32
ENSG00000249125	NA	6.97377	1.11295	0.154394	0.187975	0.821356	0.411444	0.705199	NA
ENSG00000255085	NA	44.6939	1.06541	0.0914114	0.111311	0.821224	0.411519	0.705221	NA
ENSG00000175779	LINC02694	70.3727	1.05929	0.0831021	0.101194	0.821214	0.411525	0.705221	long intergenic non-protein coding RNA 2694
ENSG00000132749	TESMIN	41.1321	1.05356	0.0752683	0.0916624	0.821146	0.411563	0.705221	testis expressed metallothionein like protein
ENSG00000140521	POLG	1278.75	1.0194	0.027722	0.0337604	0.821139	0.411567	0.705221	DNA polymerase gamma, catalytic subunit
ENSG00000100330	MTMR3	4458.16	1.01225	0.0175651	0.0213921	0.8211	0.411589	0.705221	myotubularin related protein 3
ENSG00000152942	RAD17	813.045	0.980006	-0.0291369	0.035493	-0.82092	0.411692	0.705288	RAD17 checkpoint clamp loader component
ENSG00000255306	NA	30.122	0.942994	-0.0846796	0.103159	-0.820865	0.411723	0.705288	NA
ENSG00000287133	NA	5.98297	0.930478	-0.103955	0.126642	-0.820861	0.411725	0.705288	NA
ENSG00000260953	NA	6.05608	0.870164	-0.200641	0.244432	-0.820844	0.411735	0.705288	NA
ENSG00000196636	SDHAF3	497.043	1.02829	0.0402506	0.0490396	0.820778	0.411773	0.705308	succinate dehydrogenase complex assembly factor 3
ENSG00000256751	PLBD1-AS1	62.6303	0.95168	-0.071452	0.087064	-0.820684	0.411826	0.705346	PLBD1 antisense RNA 1
ENSG00000226476	LINC01748	1519.07	0.959679	-0.0593758	0.0723526	-0.820645	0.411849	0.705346	long intergenic non-protein coding RNA 1748
ENSG00000156011	PSD3	23927.9	1.02367	0.0337467	0.0411304	0.820481	0.411942	0.705432	pleckstrin and Sec7 domain containing 3
ENSG00000289019	LOC124900711	8.2773	0.937952	-0.0924134	0.112636	-0.820464	0.411952	0.705432	uncharacterized LOC124900711
ENSG00000117877	POLR1G	93.2306	0.968376	-0.0463603	0.0565102	-0.820388	0.411995	0.705461	RNA polymerase I subunit G
ENSG00000285712	NA	66.4226	1.11458	0.156498	0.190777	0.820319	0.412034	0.705483	NA
ENSG00000164008	C1orf50	5.56895	0.912401	-0.13226	0.161244	-0.820248	0.412075	0.705506	chromosome 1 open reading frame 50
ENSG00000071794	HLTF	2818.39	0.975657	-0.0355538	0.0433515	-0.820128	0.412143	0.705578	helicase like transcription factor
ENSG00000288598	LOC105370174	26.3805	1.06482	0.0906033	0.110501	0.81993	0.412256	0.705682	uncharacterized LOC105370174
ENSG00000176401	EID2B	216.616	0.961437	-0.0567352	0.0691954	-0.819928	0.412257	0.705682	EP300 interacting inhibitor of differentiation 2B
ENSG00000187416	LHFPL3	5663.11	0.964915	-0.0515259	0.0628543	-0.819768	0.412349	0.705726	LHFPL tetraspan subfamily member 3
ENSG00000092758	COL9A3	464.197	1.08731	0.120769	0.147325	0.819747	0.412361	0.705726	collagen type IX alpha 3 chain
ENSG00000220694	RPL17P23	2.97993	1.11485	0.156847	0.191337	0.819742	0.412363	0.705726	ribosomal protein L17 pseudogene 23
ENSG00000137947	GTF2B	993.798	0.979312	-0.0301601	0.0367989	-0.819592	0.412448	0.705765	general transcription factor IIB
ENSG00000289562	NA	9.21039	0.912657	-0.131855	0.16088	-0.819589	0.412451	0.705765	NA
ENSG00000275329	NA	5.75092	0.927765	-0.108169	0.131985	-0.819556	0.412469	0.705765	NA
ENSG00000183780	SLC35F3	9740.11	1.04513	0.0636856	0.0777122	0.819506	0.412498	0.705765	solute carrier family 35 member F3
ENSG00000224781	EIF4A2P4	16.1449	0.912119	-0.132707	0.161952	-0.819417	0.412548	0.705765	eukaryotic translation initiation factor 4A2 pseudogene 4
ENSG00000286086	LOC105374254	18.3952	1.05256	0.0738981	0.0901857	0.819399	0.412559	0.705765	uncharacterized LOC105374254
ENSG00000227240	NA	888.645	1.05609	0.0787292	0.0960842	0.819377	0.412571	0.705765	NA
ENSG00000197223	C1D	1229.07	0.980522	-0.028378	0.0346428	-0.81916	0.412695	0.705857	C1D nuclear receptor corepressor
ENSG00000124766	SOX4	145.619	0.956999	-0.0634102	0.0774104	-0.819144	0.412704	0.705857	SRY-box transcription factor 4
ENSG00000167755	KLK6	378.195	1.14939	0.200865	0.245224	0.819107	0.412726	0.705857	kallikrein related peptidase 6
ENSG00000196504	PRPF40A	2696.79	1.02377	0.0338852	0.041369	0.819096	0.412732	0.705857	pre-mRNA processing factor 40 homolog A
ENSG00000122359	ANXA11	3142.95	1.03678	0.0521118	0.0636264	0.819027	0.412771	0.705878	annexin A11
ENSG00000152404	CWF19L2	2130.08	1.02634	0.0375053	0.045798	0.818928	0.412827	0.70593	CWF19 like cell cycle control factor 2
ENSG00000204381	LAYN	263.766	1.08698	0.120319	0.146964	0.818695	0.41296	0.706062	layilin
ENSG00000143333	RGS16	160.73	1.11428	0.156112	0.190689	0.818673	0.412973	0.706062	regulator of G protein signaling 16
ENSG00000104808	DHDH	33.3569	1.06407	0.0895897	0.109436	0.818653	0.412985	0.706062	dihydrodiol dehydrogenase
ENSG00000235914	MACROD2-AS1	2.8024	1.12478	0.16964	0.207233	0.818597	0.413016	0.70607	MACROD2 antisense RNA 1
ENSG00000241007	SEPTIN7P6	25.3686	1.08404	0.116421	0.142234	0.81852	0.41306	0.70608	septin 7 pseudogene 6
ENSG00000087303	NID2	192.252	1.04393	0.0620192	0.0757724	0.818494	0.413075	0.70608	nidogen 2
ENSG00000196678	ERI2	450.316	0.969465	-0.0447392	0.0546672	-0.818391	0.413134	0.706135	ERI1 exoribonuclease family member 2
ENSG00000167654	ATCAY	4999.57	0.960319	-0.0584138	0.0713849	-0.818293	0.41319	0.706162	ATCAY kinesin light chain interacting caytaxin
ENSG00000108387	SEPTIN4	3977.84	1.08498	0.11767	0.143813	0.818218	0.413233	0.706162	septin 4
ENSG00000241478	NA	11.2641	1.19372	0.255468	0.312232	0.8182	0.413243	0.706162	NA
ENSG00000143851	PTPN7	8.51092	0.870121	-0.200713	0.245332	-0.818125	0.413286	0.706162	protein tyrosine phosphatase non-receptor type 7
ENSG00000266573	NA	553.569	0.921916	-0.117292	0.143368	-0.818118	0.41329	0.706162	NA
ENSG00000227101	LOC107984195	4.6472	1.12335	0.167811	0.205127	0.818084	0.413309	0.706162	uncharacterized LOC107984195
ENSG00000115392	FANCL	3366.64	1.04107	0.0580738	0.0710036	0.8179	0.413414	0.706217	FA complementation group L
ENSG00000175416	CLTB	1299.35	0.968249	-0.0465495	0.0569144	-0.817886	0.413422	0.706217	clathrin light chain B
ENSG00000261786	NA	598.386	1.05022	0.0706885	0.0864289	0.81788	0.413426	0.706217	NA
ENSG00000214184	GCC2-AS1	55.7837	1.04535	0.0639927	0.0782459	0.817842	0.413448	0.706217	GCC2 antisense RNA 1
ENSG00000117000	RLF	3542	1.02282	0.0325501	0.0398057	0.817724	0.413515	0.706249	RLF zinc finger
ENSG00000165863	C10orf82	30.4742	0.953336	-0.0689435	0.0843124	-0.817715	0.41352	0.706249	chromosome 10 open reading frame 82
ENSG00000175600	SUGCT	1166.19	1.02679	0.0381445	0.0466692	0.817338	0.413735	0.706528	succinyl-CoA:glutarate-CoA transferase
ENSG00000159212	CLIC6	17.2173	0.902923	-0.147326	0.180251	-0.817336	0.413736	0.706528	chloride intracellular channel 6
ENSG00000225670	NA	6.45145	1.11147	0.15247	0.18656	0.817267	0.413776	0.70655	NA
ENSG00000122417	ODF2L	3103.04	0.966453	-0.0492281	0.0602541	-0.817009	0.413923	0.706712	outer dense fiber of sperm tails 2 like
ENSG00000224565	NA	3.4968	0.899192	-0.153299	0.187635	-0.817008	0.413924	0.706712	NA
ENSG00000167553	TUBA1C	2239.76	0.945798	-0.0803968	0.0984225	-0.816854	0.414012	0.706817	tubulin alpha 1c
ENSG00000124678	TCP11	12.3735	1.07648	0.106328	0.13023	0.816462	0.414236	0.707113	t-complex 11
ENSG00000180537	RNF182	850.854	0.962902	-0.0545397	0.0668031	-0.816425	0.414257	0.707113	ring finger protein 182
ENSG00000205838	TTC23L	318.93	0.967027	-0.0483721	0.0592512	-0.81639	0.414277	0.707113	tetratricopeptide repeat domain 23 like
ENSG00000274414	NA	5.22149	1.09932	0.136613	0.167343	0.816364	0.414292	0.707113	NA
ENSG00000164168	TMEM184C	1071.8	0.977065	-0.033474	0.0410087	-0.816266	0.414348	0.707163	transmembrane protein 184C
ENSG00000041353	RAB27B	4513.33	0.949807	-0.0742934	0.0910283	-0.816156	0.414411	0.707205	RAB27B, member RAS oncogene family
ENSG00000214960	CRPPA	3755.87	0.968355	-0.0463921	0.056844	-0.81613	0.414426	0.707205	CDP-L-ribitol pyrophosphorylase A
ENSG00000100412	ACO2	5456.78	0.972891	-0.0396495	0.0485865	-0.81606	0.414466	0.707227	aconitase 2
ENSG00000288805	NA	7.9466	1.1002	0.137761	0.168835	0.815953	0.414527	0.707264	NA
ENSG00000184232	OAF	571.153	0.959794	-0.059203	0.0725592	-0.815927	0.414542	0.707264	out at first homolog
ENSG00000178226	PRSS36	15.6184	0.943902	-0.083291	0.102087	-0.815882	0.414567	0.707264	serine protease 36
ENSG00000073905	NA	205.794	0.955674	-0.0654091	0.0801793	-0.815785	0.414623	0.707314	NA
ENSG00000253368	TRNP1	496.16	0.958564	-0.0610536	0.0748473	-0.815709	0.414667	0.707343	TMF1 regulated nuclear protein 1
ENSG00000149084	HSD17B12	1371.28	0.967892	-0.0470818	0.0577316	-0.81553	0.414769	0.707373	hydroxysteroid 17-beta dehydrogenase 12
ENSG00000289268	NA	69.8024	0.960217	-0.0585669	0.0718148	-0.815527	0.414771	0.707373	NA
ENSG00000113578	FGF1	3350.32	1.08005	0.111102	0.136239	0.815492	0.41479	0.707373	fibroblast growth factor 1
ENSG00000038219	BOD1L1	4277.56	1.01491	0.0213565	0.0261885	0.815492	0.414791	0.707373	biorientation of chromosomes in cell division 1 like 1
ENSG00000144426	NBEAL1	3220.52	1.029	0.0412419	0.0505818	0.815351	0.414872	0.707409	neurobeachin like 1
ENSG00000108107	RPL28	1322.24	1.04449	0.0627965	0.077021	0.815316	0.414891	0.707409	ribosomal protein L28
ENSG00000104998	IL27RA	85.7174	0.963303	-0.0539381	0.0661561	-0.815315	0.414892	0.707409	interleukin 27 receptor subunit alpha
ENSG00000279246	NA	13.0906	1.05113	0.0719401	0.0882449	0.815232	0.414939	0.707444	NA
ENSG00000105426	PTPRS	8210.99	1.02989	0.0424884	0.0521332	0.814998	0.415074	0.707604	protein tyrosine phosphatase receptor type S
ENSG00000211683	NA	23.5707	0.9415	-0.0869675	0.106712	-0.814976	0.415086	0.707604	NA
ENSG00000287242	NA	12.2597	0.94361	-0.0837379	0.102776	-0.814764	0.415207	0.707755	NA
ENSG00000279486	OR2AG1	3.55742	1.12056	0.164215	0.201559	0.814728	0.415228	0.707755	olfactory receptor family 2 subfamily AG member 1
ENSG00000154898	NA	2477.25	1.04757	0.0670448	0.0823118	0.814522	0.415346	0.707864	NA
ENSG00000248468	LOC105374114	6.30315	1.0683	0.0953209	0.11703	0.814502	0.415358	0.707864	uncharacterized LOC105374114
ENSG00000285637	NA	139.871	0.943809	-0.0834336	0.102441	-0.814454	0.415385	0.707864	NA
ENSG00000069431	ABCC9	1108.71	1.04899	0.069003	0.0847283	0.814403	0.415414	0.707864	ATP binding cassette subfamily C member 9
ENSG00000047249	ATP6V1H	7078.99	1.02967	0.0421887	0.0518045	0.814383	0.415425	0.707864	ATPase H+ transporting V1 subunit H
ENSG00000288560	NA	136.969	0.893828	-0.161931	0.198866	-0.814275	0.415487	0.707923	NA
ENSG00000183955	KMT5A	698.993	0.984575	-0.0224266	0.0275456	-0.814163	0.415552	0.707941	lysine methyltransferase 5A
ENSG00000187122	SLIT1	6160.86	1.05099	0.0717504	0.0881363	0.814084	0.415597	0.707941	slit guidance ligand 1
ENSG00000269113	TRABD2B	114.982	0.933509	-0.0992649	0.121935	-0.814079	0.415599	0.707941	TraB domain containing 2B
ENSG00000230015	NA	3.56839	0.906655	-0.141375	0.173664	-0.814071	0.415604	0.707941	NA
ENSG00000260342	NA	4.41627	0.914289	-0.129278	0.15884	-0.813888	0.415709	0.708046	NA
ENSG00000250619	NA	3.05289	1.12069	0.164388	0.201983	0.81387	0.415719	0.708046	NA
ENSG00000270096	NA	30.244	1.04158	0.0587705	0.0722181	0.813793	0.415764	0.708076	NA
ENSG00000233901	LINC01503	179.565	1.05014	0.0705816	0.0867424	0.813693	0.415821	0.708129	long intergenic non-protein coding RNA 1503
ENSG00000228740	GABRG3-AS1	10.4745	1.08471	0.117315	0.144197	0.813574	0.415889	0.708199	GABRG3 antisense RNA 1
ENSG00000109775	UFSP2	706.763	0.969956	-0.0440093	0.0540992	-0.813493	0.415936	0.708233	UFM1 specific peptidase 2
ENSG00000249816	LINC00964	86.2742	1.05989	0.0839198	0.103185	0.813292	0.416051	0.708377	long intergenic non-protein coding RNA 964
ENSG00000182752	PAPPA	94.6058	0.947985	-0.0770635	0.094766	-0.813198	0.416104	0.708377	pappalysin 1
ENSG00000064545	TMEM161A	302	1.03317	0.0470773	0.057893	0.813178	0.416116	0.708377	transmembrane protein 161A
ENSG00000243449	C4orf48	135.832	0.919729	-0.120719	0.148457	-0.813158	0.416127	0.708377	chromosome 4 open reading frame 48
ENSG00000131002	NA	835.758	0.969262	-0.045041	0.0553957	-0.813078	0.416173	0.708388	NA
ENSG00000175749	EIF3KP1	2.90199	0.892664	-0.163811	0.201479	-0.813044	0.416193	0.708388	eukaryotic translation initiation factor 3 subunit K pseudogene 1
ENSG00000259199	NA	152.232	1.05913	0.0828763	0.101938	0.813008	0.416214	0.708388	NA
ENSG00000023909	GCLM	777.651	0.96904	-0.0453715	0.055841	-0.812512	0.416498	0.708825	glutamate-cysteine ligase modifier subunit
ENSG00000289146	NA	24.3361	1.05358	0.0752992	0.0926797	0.812467	0.416524	0.708825	NA
ENSG00000160392	C19orf47	374.572	1.02995	0.042572	0.0524022	0.812409	0.416557	0.708836	chromosome 19 open reading frame 47
ENSG00000119125	GDA	5895.46	0.955191	-0.0661393	0.0814375	-0.812147	0.416707	0.709046	guanine deaminase
ENSG00000156298	TSPAN7	4188.48	0.965587	-0.0505219	0.0622137	-0.812071	0.416751	0.70906	tetraspanin 7
ENSG00000255224	NA	13.2637	0.940951	-0.0878089	0.108134	-0.81204	0.416769	0.70906	NA
ENSG00000137868	STRA6	13.0587	0.906349	-0.141862	0.174776	-0.811675	0.416978	0.709371	signaling receptor and transporter of retinol STRA6
ENSG00000255568	BRWD1-AS2	13.5237	0.945879	-0.0802729	0.0989084	-0.811589	0.417028	0.70938	BRWD1 antisense RNA 2
ENSG00000254377	MIR124-2HG	2904.96	0.953251	-0.0690723	0.0851098	-0.811567	0.41704	0.70938	MIR124-2 host gene
ENSG00000275340	NA	38.4038	1.04856	0.0684035	0.0842911	0.811515	0.41707	0.70938	NA
ENSG00000277142	NA	49.9536	0.960297	-0.0584471	0.0720254	-0.81148	0.41709	0.70938	NA
ENSG00000165359	INTS6L	1476.16	1.02908	0.04135	0.0509632	0.811369	0.417154	0.709433	integrator complex subunit 6 like
ENSG00000133433	GSTT2B	74.5807	0.929061	-0.106155	0.130841	-0.811331	0.417175	0.709433	glutathione S-transferase theta 2B
ENSG00000152578	GRIA4	17109.5	0.958953	-0.0604684	0.0745409	-0.81121	0.417245	0.709506	glutamate ionotropic receptor AMPA type subunit 4
ENSG00000029364	SLC39A9	2090.78	0.986533	-0.019561	0.0241153	-0.811144	0.417283	0.709525	solute carrier family 39 member 9
ENSG00000185988	PLK5	144.394	1.0475	0.0669498	0.0825528	0.810994	0.417369	0.709626	polo like kinase 5 (inactive)
ENSG00000283504	NA	3.11035	1.1155	0.15769	0.194458	0.81092	0.417412	0.709653	NA
ENSG00000248079	NA	2750.32	1.0552	0.0775116	0.0955959	0.810825	0.417466	0.7097	NA
ENSG00000255769	NA	289.718	1.03967	0.0561306	0.0692408	0.810658	0.417562	0.709795	NA
ENSG00000158234	FAIM	442.652	0.968482	-0.0462034	0.0569998	-0.810589	0.417602	0.709795	Fas apoptotic inhibitory molecule
ENSG00000267666	NA	11.3597	0.944461	-0.0824368	0.1017	-0.810589	0.417602	0.709795	NA
ENSG00000272631	NA	64.1736	1.0347	0.0492123	0.0607202	0.810477	0.417666	0.709835	NA
ENSG00000136937	NCBP1	1682.4	1.01752	0.0250639	0.0309258	0.810455	0.417679	0.709835	nuclear cap binding protein subunit 1
ENSG00000165181	SHOC1	6.18693	1.13104	0.177653	0.219255	0.810255	0.417794	0.709985	shortage in chiasmata 1
ENSG00000170653	ATF7	26.0056	0.927313	-0.108871	0.134394	-0.810092	0.417887	0.710098	activating transcription factor 7
ENSG00000163293	NIPAL1	107.933	0.952316	-0.070488	0.0870211	-0.810011	0.417934	0.710132	NIPA like domain containing 1
ENSG00000198488	B3GNT6	9.29143	1.08345	0.115632	0.142794	0.809781	0.418066	0.710286	UDP-GlcNAc:betaGal beta-1,3-N-acetylglucosaminyltransferase 6
ENSG00000213397	HAUS7	61.8319	1.04926	0.0693734	0.0856742	0.809735	0.418092	0.710286	HAUS augmin like complex subunit 7
ENSG00000275374	NA	14.9121	1.05523	0.0775512	0.0957761	0.809713	0.418105	0.710286	NA
ENSG00000288002	NA	217.455	1.0862	0.119287	0.147349	0.809555	0.418196	0.710293	NA
ENSG00000274181	NA	3.16639	1.09508	0.131042	0.161879	0.809502	0.418227	0.710293	NA
ENSG00000172638	EFEMP2	232.306	0.965144	-0.0511837	0.0632334	-0.809442	0.418261	0.710293	EGF containing fibulin extracellular matrix protein 2
ENSG00000139597	N4BP2L1	2088.12	0.979028	-0.0305783	0.0377808	-0.809362	0.418307	0.710293	NEDD4 binding protein 2 like 1
ENSG00000149646	CNBD2	44.1623	0.96653	-0.0491142	0.0606829	-0.809358	0.418309	0.710293	cyclic nucleotide binding domain containing 2
ENSG00000279613	NA	3.95958	0.921112	-0.118551	0.14648	-0.809337	0.418321	0.710293	NA
ENSG00000130377	ACSBG2	5.41473	0.898996	-0.153613	0.189801	-0.809337	0.418322	0.710293	acyl-CoA synthetase bubblegum family member 2
ENSG00000286542	NA	84.9523	0.956429	-0.0642704	0.0794114	-0.809334	0.418323	0.710293	NA
ENSG00000257225	NA	4.38946	1.11876	0.161896	0.200075	0.809177	0.418413	0.710388	NA
ENSG00000188316	ENO4	162.765	1.04552	0.0642241	0.0793729	0.809143	0.418433	0.710388	enolase 4
ENSG00000268049	NA	38.348	1.0462	0.0651637	0.0805493	0.808991	0.41852	0.710491	NA
ENSG00000107984	DKK1	35.354	0.923086	-0.115463	0.142737	-0.808921	0.418561	0.710514	dickkopf WNT signaling pathway inhibitor 1
ENSG00000134020	PEBP4	322.249	1.05195	0.0730726	0.0903391	0.80887	0.41859	0.710518	phosphatidylethanolamine binding protein 4
ENSG00000213973	ZNF99	67.2086	1.05604	0.0786607	0.0972653	0.808723	0.418674	0.710616	zinc finger protein 99
ENSG00000163939	PBRM1	3265.88	0.982445	-0.0255507	0.0315999	-0.80857	0.418762	0.710721	polybromo 1
ENSG00000267519	NA	121.434	0.936147	-0.0951936	0.117751	-0.808429	0.418844	0.710813	NA
ENSG00000247925	NA	392.486	1.03669	0.0519884	0.0643275	0.808184	0.418985	0.711007	NA
ENSG00000152102	FAM168B	5690.07	0.981912	-0.0263341	0.0325977	-0.807852	0.419176	0.711171	family with sequence similarity 168 member B
ENSG00000278662	GOLGA6L4	47.4684	1.06195	0.0867184	0.107352	0.807794	0.419209	0.711171	golgin A6 family like 4
ENSG00000023608	SNAPC1	238.013	0.974277	-0.0375955	0.0465451	-0.807722	0.419251	0.711171	small nuclear RNA activating complex polypeptide 1
ENSG00000172260	NEGR1	45068.9	0.956697	-0.063866	0.0790728	-0.807687	0.419271	0.711171	neuronal growth regulator 1
ENSG00000159200	RCAN1	7.49113	0.90721	-0.140491	0.173943	-0.807685	0.419272	0.711171	regulator of calcineurin 1
ENSG00000168675	LDLRAD4	14876.8	0.981986	-0.0262253	0.0324708	-0.80766	0.419286	0.711171	low density lipoprotein receptor class A domain containing 4
ENSG00000230102	LINC02028	72.7092	1.05698	0.0799547	0.0989975	0.807644	0.419296	0.711171	long intergenic non-protein coding RNA 2028
ENSG00000148248	SURF4	1531.26	1.02114	0.0301797	0.0373689	0.807616	0.419312	0.711171	surfeit 4
ENSG00000198739	LRRTM3	10356.3	0.959308	-0.0599347	0.0742137	-0.807597	0.419323	0.711171	leucine rich repeat transmembrane neuronal 3
ENSG00000278743	NA	4.58853	0.926617	-0.109955	0.136228	-0.807144	0.419583	0.711558	NA
ENSG00000280725	LINC00251	11.8342	1.15959	0.213611	0.264667	0.807095	0.419612	0.711558	long intergenic non-protein coding RNA 251
ENSG00000234902	NA	30.4588	1.05932	0.0831327	0.103007	0.807061	0.419631	0.711558	NA
ENSG00000286575	LOC107984265	45.4124	1.04243	0.0599501	0.0742918	0.806955	0.419692	0.711602	uncharacterized LOC107984265
ENSG00000171840	NINJ2	876.637	1.10619	0.145596	0.180442	0.806886	0.419732	0.711602	ninjurin 2
ENSG00000267042	NA	6.49579	1.08816	0.121895	0.15107	0.806876	0.419738	0.711602	NA
ENSG00000120903	CHRNA2	99.3162	0.928205	-0.107485	0.133227	-0.806779	0.419794	0.711626	cholinergic receptor nicotinic alpha 2 subunit
ENSG00000134460	IL2RA	3.44054	1.17613	0.234042	0.290114	0.806724	0.419826	0.711626	interleukin 2 receptor subunit alpha
ENSG00000225647	NA	47.6769	1.09079	0.125372	0.155417	0.806684	0.419849	0.711626	NA
ENSG00000128298	BAIAP2L2	129.597	1.04184	0.059137	0.0733104	0.806666	0.419859	0.711626	BAR/IMD domain containing adaptor protein 2 like 2
ENSG00000275401	NA	8.43963	1.07675	0.106685	0.132265	0.806601	0.419896	0.711644	NA
ENSG00000136770	DNAJC1	3848.57	1.02856	0.0406269	0.0503786	0.80643	0.419995	0.711728	DnaJ heat shock protein family (Hsp40) member C1
ENSG00000117676	RPS6KA1	483.549	1.0528	0.0742346	0.092059	0.806381	0.420023	0.711728	ribosomal protein S6 kinase A1
ENSG00000105810	CDK6	3427.72	1.0352	0.0499053	0.0618884	0.806375	0.420026	0.711728	cyclin dependent kinase 6
ENSG00000188234	AGAP4	608.568	1.02649	0.037715	0.0467738	0.806327	0.420054	0.71173	ArfGAP with GTPase domain, ankyrin repeat and PH domain 4
ENSG00000188811	NHLRC3	1062.79	0.971977	-0.041006	0.0508639	-0.806192	0.420132	0.711734	NHL repeat containing 3
ENSG00000172175	MALT1	1595.77	1.02988	0.0424792	0.0526931	0.806163	0.420149	0.711734	MALT1 paracaspase
ENSG00000287219	NA	11.1465	1.06429	0.0898908	0.111512	0.80611	0.420179	0.711734	NA
ENSG00000185864	NPIPB4	1433.1	1.03493	0.0495298	0.0614493	0.806027	0.420227	0.711734	nuclear pore complex interacting protein family member B4
ENSG00000186439	TRDN	96.7364	0.938817	-0.0910844	0.113006	-0.806011	0.420236	0.711734	triadin
ENSG00000148300	REXO4	445.018	0.972109	-0.0408098	0.0506321	-0.806006	0.420239	0.711734	REX4 homolog, 3'-5' exonuclease
ENSG00000258301	VASH1-AS1	221.638	1.02242	0.0319831	0.0396814	0.805997	0.420244	0.711734	VASH1 antisense RNA 1
ENSG00000225790	NA	3.43974	0.919529	-0.121033	0.150189	-0.805874	0.420315	0.711809	NA
ENSG00000260070	NA	3.50361	1.1103	0.150948	0.187377	0.805585	0.420482	0.711974	NA
ENSG00000006125	AP2B1	10021.2	0.983158	-0.0245045	0.0304198	-0.805544	0.420506	0.711974	adaptor related protein complex 2 subunit beta 1
ENSG00000266952	LINC01538	2.87177	1.15207	0.204229	0.253547	0.805488	0.420538	0.711974	long intergenic non-protein coding RNA 1538
ENSG00000151338	MIPOL1	3887.98	1.03818	0.0540503	0.0671032	0.80548	0.420543	0.711974	mirror-image polydactyly 1
ENSG00000104299	INTS9	947.969	1.01844	0.0263578	0.0327238	0.805462	0.420553	0.711974	integrator complex subunit 9
ENSG00000282995	NA	99.7031	0.925979	-0.110949	0.137752	-0.805426	0.420574	0.711974	NA
ENSG00000125875	TBC1D20	1261.37	0.985699	-0.0207805	0.0258053	-0.805281	0.420658	0.71207	TBC1 domain family member 20
ENSG00000274184	NA	16.8542	1.08015	0.111228	0.138156	0.80509	0.420768	0.712211	NA
ENSG00000177058	SLC38A9	1668.07	1.03293	0.0467482	0.0580718	0.805007	0.420816	0.712247	solute carrier family 38 member 9
ENSG00000131759	RARA	460.554	1.04514	0.0636973	0.0791335	0.804935	0.420857	0.712272	retinoic acid receptor alpha
ENSG00000260121	NA	16.5514	0.945417	-0.0809775	0.100618	-0.804801	0.420934	0.712357	NA
ENSG00000183785	TUBA8	165.434	1.06743	0.09414	0.116982	0.804742	0.420969	0.712369	tubulin alpha 8
ENSG00000184185	KCNJ12	327.375	0.951932	-0.0710698	0.0883346	-0.804553	0.421078	0.712458	potassium inwardly rectifying channel subfamily J member 12
ENSG00000243672	RPS3AP40	3.3836	1.10192	0.14002	0.174052	0.804476	0.421122	0.712458	RPS3A pseudogene 40
ENSG00000173626	TRAPPC3L	4.44819	1.08918	0.123238	0.153191	0.80447	0.421125	0.712458	trafficking protein particle complex subunit 3L
ENSG00000174928	C3orf33	30.0556	0.9564	-0.0643136	0.0799588	-0.804335	0.421204	0.712458	chromosome 3 open reading frame 33
ENSG00000176894	PXMP2	13.1395	0.94131	-0.0872588	0.10849	-0.8043	0.421224	0.712458	peroxisomal membrane protein 2
ENSG00000100197	CYP2D6	34.9959	1.05915	0.0829028	0.103077	0.804284	0.421233	0.712458	cytochrome P450 family 2 subfamily D member 6
ENSG00000214313	NA	3.13178	0.832694	-0.264142	0.328419	-0.804281	0.421234	0.712458	NA
ENSG00000141448	GATA6	4.58255	0.894045	-0.16158	0.200904	-0.804264	0.421245	0.712458	GATA binding protein 6
ENSG00000156299	TIAM1	7888.09	1.01747	0.0249907	0.031074	0.804233	0.421263	0.712458	TIAM Rac1 associated GEF 1
ENSG00000268184	NA	6.11112	1.08946	0.123619	0.153735	0.804108	0.421335	0.712534	NA
ENSG00000127589	TUBBP1	136.688	1.05189	0.0729843	0.0907711	0.804048	0.421369	0.712538	tubulin beta pseudogene 1
ENSG00000275882	IKBKGP1	49.5491	1.05426	0.0762336	0.0948166	0.804011	0.421391	0.712538	inhibitor of nuclear factor kappa B kinase subunit gamma pseudogene 1
ENSG00000253666	NA	13.0801	1.07959	0.110487	0.137429	0.803959	0.421421	0.712544	NA
ENSG00000258831	NA	8.05809	1.08573	0.118663	0.147646	0.803698	0.421572	0.712691	NA
ENSG00000250182	NA	170.674	0.952539	-0.0701506	0.0872862	-0.803685	0.421579	0.712691	NA
ENSG00000197863	ZNF790	523.156	1.02142	0.0305739	0.0380429	0.803669	0.421588	0.712691	zinc finger protein 790
ENSG00000167476	JSRP1	17.1014	0.928856	-0.106473	0.132501	-0.803562	0.42165	0.71275	junctional sarcoplasmic reticulum protein 1
ENSG00000286873	NA	46.1646	1.04015	0.0567944	0.0706856	0.803479	0.421698	0.712778	NA
ENSG00000165304	MELK	11.2131	1.12413	0.168814	0.210141	0.803337	0.42178	0.712778	maternal embryonic leucine zipper kinase
ENSG00000110721	CHKA	4985.51	1.03217	0.0456866	0.0568715	0.803331	0.421784	0.712778	choline kinase alpha
ENSG00000163012	ZSWIM2	16.1616	0.935091	-0.0968207	0.120536	-0.80325	0.42183	0.712778	zinc finger SWIM-type containing 2
ENSG00000161091	MFSD12	786.45	1.03651	0.0517374	0.064413	0.803214	0.421851	0.712778	major facilitator superfamily domain containing 12
ENSG00000258272	NA	3.3455	1.16157	0.216072	0.269017	0.803192	0.421864	0.712778	NA
ENSG00000231441	NA	12.9073	0.935268	-0.0965478	0.120211	-0.803155	0.421885	0.712778	NA
ENSG00000205583	NA	1685.88	1.02672	0.0380359	0.0473596	0.803131	0.421899	0.712778	NA
ENSG00000139343	SNRPF	556.519	1.02976	0.0423066	0.0526798	0.803089	0.421923	0.712778	small nuclear ribonucleoprotein polypeptide F
ENSG00000081026	MAGI3	6418.48	1.03296	0.0467811	0.0582529	0.803068	0.421935	0.712778	membrane associated guanylate kinase, WW and PDZ domain containing 3
ENSG00000161544	CYGB	188.671	0.955331	-0.0659272	0.0821066	-0.802947	0.422006	0.712832	cytoglobin
ENSG00000206341	NA	11.764	0.930644	-0.103699	0.129152	-0.80292	0.422021	0.712832	NA
ENSG00000251322	SHANK3	4285.88	1.03741	0.0529918	0.0660055	0.80284	0.422067	0.712865	SH3 and multiple ankyrin repeat domains 3
ENSG00000247121	NA	1447.96	1.02726	0.0388049	0.0483406	0.802738	0.422126	0.712919	NA
ENSG00000153201	RANBP2	8832.48	0.971273	-0.0420507	0.0523886	-0.80267	0.422166	0.712921	RAN binding protein 2
ENSG00000173545	ZNF622	533.624	0.975237	-0.0361753	0.0450703	-0.802643	0.422181	0.712921	zinc finger protein 622
ENSG00000286867	NA	5.28458	0.917611	-0.124045	0.154588	-0.802425	0.422307	0.713015	NA
ENSG00000064601	CTSA	1058.98	0.973895	-0.0381617	0.0475613	-0.80237	0.422339	0.713015	cathepsin A
ENSG00000110871	COQ5	391.812	0.964532	-0.052099	0.0649327	-0.802354	0.422348	0.713015	coenzyme Q5, methyltransferase
ENSG00000248791	LOC100422687	12.9951	1.0639	0.0893675	0.111383	0.802344	0.422354	0.713015	pleckstrin homology domain containing A1 pseudogene
ENSG00000145863	GABRA6	477.903	1.0604	0.0846075	0.105455	0.802308	0.422375	0.713015	gamma-aminobutyric acid type A receptor subunit alpha6
ENSG00000170889	RPS9	1812.49	0.961171	-0.0571344	0.0712161	-0.802268	0.422398	0.713015	ribosomal protein S9
ENSG00000198853	RUSC2	3980.11	1.0208	0.0296978	0.0370279	0.802038	0.422531	0.713194	RUN and SH3 domain containing 2
ENSG00000224238	NA	2.80067	1.12765	0.173317	0.216118	0.801955	0.422579	0.713205	NA
ENSG00000289854	NA	4.98457	0.906021	-0.142384	0.177559	-0.801895	0.422614	0.713205	NA
ENSG00000179673	RPRML	90.8361	0.934579	-0.0976119	0.121728	-0.801887	0.422618	0.713205	reprimo like
ENSG00000272123	NA	8.7955	1.07258	0.101081	0.126094	0.801636	0.422763	0.71336	NA
ENSG00000163393	SLC22A15	2709.3	1.04927	0.0693803	0.0865537	0.801586	0.422792	0.71336	solute carrier family 22 member 15
ENSG00000227848	NA	15.2357	0.928211	-0.107476	0.13408	-0.801576	0.422798	0.71336	NA
ENSG00000022567	SLC45A4	2442.56	1.04228	0.0597466	0.0745395	0.801542	0.422818	0.71336	solute carrier family 45 member 4
ENSG00000177963	RIC8A	908.836	0.971355	-0.0419295	0.0523197	-0.801411	0.422894	0.713444	RIC8 guanine nucleotide exchange factor A
ENSG00000076351	SLC46A1	448.901	1.02429	0.0346301	0.0432156	0.801333	0.422939	0.713452	solute carrier family 46 member 1
ENSG00000136261	BZW2	1242.03	1.0314	0.044607	0.0556712	0.801257	0.422983	0.713452	basic leucine zipper and W2 domains 2
ENSG00000122778	KIAA1549	3234.4	0.962023	-0.0558562	0.0697142	-0.801217	0.423006	0.713452	KIAA1549
ENSG00000051620	HEBP2	252.257	1.03416	0.0484594	0.0604822	0.801217	0.423006	0.713452	heme binding protein 2
ENSG00000181036	FCRL6	4.19205	0.919471	-0.121124	0.151208	-0.801042	0.423107	0.71357	Fc receptor like 6
ENSG00000102871	TRADD	116.203	1.04965	0.0699139	0.087283	0.801003	0.42313	0.71357	TNFRSF1A associated via death domain
ENSG00000261118	NA	17.7327	1.05355	0.0752566	0.0939823	0.800753	0.423274	0.713768	NA
ENSG00000227463	LOC101927575	29.6919	1.05635	0.0790831	0.0987763	0.800629	0.423347	0.713844	uncharacterized LOC101927575
ENSG00000286774	LOC101927711	41.2466	1.05927	0.0830736	0.103778	0.800491	0.423427	0.713934	uncharacterized LOC101927711
ENSG00000258210	NA	19.7669	0.959189	-0.0601132	0.0751037	-0.800402	0.423478	0.713935	NA
ENSG00000179363	TMEM31	3.93661	1.10368	0.142323	0.177816	0.800396	0.423481	0.713935	transmembrane protein 31
ENSG00000230731	NA	37.4243	0.935508	-0.0961776	0.120174	-0.800319	0.423526	0.713965	NA
ENSG00000104960	PTOV1	1506.98	1.03502	0.0496586	0.0620647	0.80011	0.423647	0.714113	PTOV1 extended AT-hook containing adaptor protein
ENSG00000176428	VPS37D	85.9399	0.961425	-0.0567543	0.0709473	-0.79995	0.42374	0.714113	VPS37D subunit of ESCRT-I
ENSG00000250903	GMDS-DT	4131.22	1.02903	0.0412792	0.0516031	0.799937	0.423747	0.714113	GMDS divergent transcript
ENSG00000182050	MGAT4C	10354.7	0.959578	-0.0595284	0.074418	-0.79992	0.423757	0.714113	MGAT4 family member C
ENSG00000140365	COMMD4	302.455	0.966611	-0.0489931	0.0612544	-0.79983	0.423809	0.714113	COMM domain containing 4
ENSG00000282917	LOC101927179	3.37081	1.11733	0.160049	0.200105	0.799829	0.42381	0.714113	uncharacterized LOC101927179
ENSG00000236885	NA	8.59883	0.900446	-0.151288	0.189151	-0.799823	0.423814	0.714113	NA
ENSG00000258702	NA	140.598	0.955194	-0.0661346	0.0826893	-0.799796	0.423829	0.714113	NA
ENSG00000272604	NA	44.1653	0.968968	-0.0454787	0.0568697	-0.7997	0.423885	0.714162	NA
ENSG00000175073	VCPIP1	2930.19	0.979266	-0.0302278	0.0378057	-0.799558	0.423967	0.714231	valosin containing protein interacting protein 1
ENSG00000204956	PCDHGA1	150.243	0.965707	-0.0503431	0.0629679	-0.799504	0.423998	0.714231	protocadherin gamma subfamily A, 1
ENSG00000285784	NA	63.6515	1.09115	0.125845	0.157406	0.799489	0.424007	0.714231	NA
ENSG00000144645	OSBPL10	2881.65	0.962127	-0.0557003	0.0696771	-0.799406	0.424055	0.714268	oxysterol binding protein like 10
ENSG00000279499	NA	6.74469	1.07963	0.110536	0.138282	0.799352	0.424086	0.714275	NA
ENSG00000215030	RPL13P12	301.051	0.940224	-0.0889242	0.111264	-0.799217	0.424165	0.714361	ribosomal protein L13 pseudogene 12
ENSG00000131730	CKMT2	427.082	0.965925	-0.0500168	0.0625926	-0.799085	0.424241	0.71441	creatine kinase, mitochondrial 2
ENSG00000179262	RAD23A	852.68	0.978102	-0.0319426	0.0399745	-0.799075	0.424247	0.71441	RAD23 homolog A, nucleotide excision repair protein
ENSG00000286690	NA	9.96069	0.871975	-0.197642	0.247396	-0.798887	0.424356	0.714547	NA
ENSG00000116833	NR5A2	11.8615	1.15336	0.205839	0.257729	0.798665	0.424485	0.71466	nuclear receptor subfamily 5 group A member 2
ENSG00000278131	LOC388996	5.48528	1.08802	0.121699	0.152387	0.798621	0.42451	0.71466	otopetrin 1 pseudogene
ENSG00000289371	NA	57.0566	1.10558	0.144797	0.181314	0.798598	0.424524	0.71466	NA
ENSG00000140859	KIFC3	967.274	0.974318	-0.0375352	0.0470021	-0.798586	0.424531	0.71466	kinesin family member C3
ENSG00000287737	NA	110.192	1.03506	0.0497193	0.0622776	0.798349	0.424668	0.714797	NA
ENSG00000239881	NA	3.58759	0.908044	-0.139165	0.174317	-0.798345	0.424671	0.714797	NA
ENSG00000151882	CCL28	54.2374	0.963591	-0.0535074	0.0670356	-0.798193	0.424758	0.714797	C-C motif chemokine ligand 28
ENSG00000135077	HAVCR2	783.675	0.970825	-0.042717	0.0535236	-0.798097	0.424814	0.714797	hepatitis A virus cellular receptor 2
ENSG00000204778	ZNG1DP	387.905	1.03984	0.0563676	0.0706305	0.798063	0.424834	0.714797	Zn regulated GTPase metalloprotein activator 1D, pseudogene
ENSG00000151779	NBAS	10866.1	1.01999	0.0285529	0.0357781	0.798054	0.424839	0.714797	NBAS subunit of NRZ tethering complex
ENSG00000148331	ASB6	623.019	1.02551	0.036342	0.0455405	0.798014	0.424862	0.714797	ankyrin repeat and SOCS box containing 6
ENSG00000165171	METTL27	36.5697	0.941517	-0.0869417	0.108959	-0.797931	0.42491	0.714797	methyltransferase like 27
ENSG00000162494	LRRC38	44.6254	1.06544	0.0914476	0.114607	0.797922	0.424916	0.714797	leucine rich repeat containing 38
ENSG00000257851	HNRNPA3P10	10.2528	0.916574	-0.125676	0.157508	-0.797905	0.424926	0.714797	heterogeneous nuclear ribonucleoprotein A3 pseudogene 10
ENSG00000266743	NA	6.96382	1.09275	0.127969	0.160395	0.797836	0.424965	0.714797	NA
ENSG00000250988	SNHG21	74.4267	0.945926	-0.0802003	0.100525	-0.797813	0.424979	0.714797	small nucleolar RNA host gene 21
ENSG00000283674	LOC729732	3712.12	1.04231	0.0597867	0.0749395	0.797799	0.424987	0.714797	uncharacterized LOC729732
ENSG00000261559	NA	8.4305	1.08627	0.119383	0.149641	0.797796	0.424989	0.714797	NA
ENSG00000093010	COMT	983.049	1.03144	0.044661	0.0559863	0.797714	0.425037	0.714832	catechol-O-methyltransferase
ENSG00000213079	SCAF8	5443.85	0.984378	-0.0227156	0.0284806	-0.79758	0.425115	0.714877	SR-related CTD associated factor 8
ENSG00000186732	MPPED1	3292.38	0.960179	-0.0586242	0.0735031	-0.797574	0.425118	0.714877	metallophosphoesterase domain containing 1
ENSG00000143409	MINDY1	458.512	1.07107	0.0990535	0.124205	0.7975	0.425161	0.714877	MINDY lysine 48 deubiquitinase 1
ENSG00000204536	CCHCR1	296.058	1.02535	0.0361191	0.0452919	0.797474	0.425176	0.714877	coiled-coil alpha-helical rod protein 1
ENSG00000132382	MYBBP1A	868.065	1.02907	0.0413481	0.0518517	0.797431	0.425201	0.714877	MYB binding protein 1a
ENSG00000204311	PJVK	159.881	0.97369	-0.0384657	0.0482395	-0.797389	0.425225	0.714877	pejvakin
ENSG00000144591	GMPPA	214.622	0.974715	-0.0369482	0.0463393	-0.797341	0.425253	0.714879	GDP-mannose pyrophosphorylase A
ENSG00000186453	FAM228A	240.589	1.03209	0.0455725	0.0571694	0.797148	0.425365	0.715022	family with sequence similarity 228 member A
ENSG00000106692	FKTN	1749.15	1.02432	0.0346652	0.0434993	0.796914	0.425501	0.715163	fukutin
ENSG00000160991	ORAI2	744.66	0.965098	-0.0512519	0.0643133	-0.79691	0.425503	0.715163	ORAI calcium release-activated calcium modulator 2
ENSG00000129757	CDKN1C	262.136	1.11331	0.15485	0.194371	0.796674	0.42564	0.715348	cyclin dependent kinase inhibitor 1C
ENSG00000119938	PPP1R3C	947.81	0.958318	-0.0614236	0.0771144	-0.796526	0.425726	0.715448	protein phosphatase 1 regulatory subunit 3C
ENSG00000273240	NA	8.0843	0.931623	-0.102182	0.128294	-0.79647	0.425759	0.715457	NA
ENSG00000260886	TAT-AS1	5.31877	0.933259	-0.0996507	0.125123	-0.796422	0.425787	0.715457	TAT antisense RNA 1
ENSG00000225791	TRAM2-AS1	155.087	0.975325	-0.0360443	0.0452604	-0.796377	0.425813	0.715457	TRAM2 antisense RNA 1 (head to head)
ENSG00000153714	LURAP1L	596.576	1.0473	0.06667	0.0837218	0.796328	0.425841	0.71546	leucine rich adaptor protein 1 like
ENSG00000267546	NA	26.5295	0.958034	-0.0618512	0.077679	-0.796242	0.425892	0.715499	NA
ENSG00000185220	PGBD2	150.698	0.974566	-0.0371682	0.0466862	-0.796127	0.425958	0.715566	piggyBac transposable element derived 2
ENSG00000253341	NA	45.7342	1.08995	0.124263	0.156095	0.79607	0.425991	0.715576	NA
ENSG00000259775	NA	25.2706	0.955204	-0.0661194	0.0830723	-0.795926	0.426075	0.715671	NA
ENSG00000066455	GOLGA5	1077.43	1.01518	0.0217295	0.027305	0.795805	0.426146	0.715745	golgin A5
ENSG00000255557	NA	3.3813	0.894458	-0.160914	0.202237	-0.795671	0.426223	0.715827	NA
ENSG00000230863	NA	42.9237	1.04651	0.0655835	0.0824384	0.795546	0.426296	0.715827	NA
ENSG00000256463	SALL3	397.645	0.957312	-0.0629395	0.0791148	-0.795546	0.426296	0.715827	spalt like transcription factor 3
ENSG00000272583	NA	8.67587	1.07076	0.0986286	0.123987	0.795472	0.426339	0.715827	NA
ENSG00000268055	LOC124904710	11.6691	1.11788	0.160772	0.202121	0.795423	0.426367	0.715827	uncharacterized LOC124904710
ENSG00000267317	NA	7.89812	1.09508	0.131042	0.164748	0.79541	0.426375	0.715827	NA
ENSG00000197181	PIWIL2	99.7752	1.05859	0.0821389	0.103276	0.79533	0.426421	0.715827	piwi like RNA-mediated gene silencing 2
ENSG00000280486	NA	59.9249	1.13822	0.186784	0.234857	0.795309	0.426434	0.715827	NA
ENSG00000111696	NT5DC3	3218.69	1.04029	0.0569803	0.071646	0.795303	0.426438	0.715827	5'-nucleotidase domain containing 3
ENSG00000287976	NA	155.374	0.954446	-0.0672647	0.0845867	-0.795216	0.426488	0.715831	NA
ENSG00000275223	NA	15.1994	1.05594	0.0785264	0.0987499	0.795205	0.426494	0.715831	NA
ENSG00000258378	NA	11.7465	1.08889	0.122855	0.154551	0.794916	0.426662	0.716069	NA
ENSG00000126970	ZC4H2	1505.29	1.0293	0.0416594	0.0524142	0.794812	0.426723	0.716096	zinc finger C4H2-type containing
ENSG00000267114	NA	47.8278	1.04313	0.0609244	0.0766542	0.794795	0.426733	0.716096	NA
ENSG00000272145	NA	56.8776	1.03332	0.0472918	0.0595072	0.794724	0.426774	0.71612	NA
ENSG00000198108	CHSY3	11882	0.955779	-0.0652513	0.0821117	-0.794666	0.426808	0.716131	chondroitin sulfate synthase 3
ENSG00000203995	ZYG11A	5.15536	0.910857	-0.134704	0.16959	-0.79429	0.427027	0.71641	zyg-11 family member A, cell cycle regulator
ENSG00000213160	KLHL23	1969.72	0.980927	-0.027782	0.0349789	-0.79425	0.42705	0.71641	kelch like family member 23
ENSG00000172403	SYNPO2	3854.49	0.969342	-0.0449225	0.0565602	-0.794242	0.427055	0.71641	synaptopodin 2
ENSG00000118276	B4GALT6	2505.61	0.96089	-0.0575564	0.0725032	-0.793847	0.427285	0.716747	beta-1,4-galactosyltransferase 6
ENSG00000167645	YIF1B	346.396	0.9614	-0.0567915	0.0715434	-0.793804	0.42731	0.716747	Yip1 interacting factor homolog B, membrane trafficking protein
ENSG00000205937	RNPS1	1609.05	0.983931	-0.0233716	0.0294456	-0.793723	0.427357	0.71678	RNA binding protein with serine rich domain 1
ENSG00000277053	NA	3862.13	0.951237	-0.0721237	0.0908788	-0.793625	0.427414	0.716803	NA
ENSG00000115355	CCDC88A	12472.6	1.03613	0.0512072	0.0645272	0.793576	0.427442	0.716803	coiled-coil domain containing 88A
ENSG00000289480	NA	212.843	1.03355	0.0476149	0.060002	0.793556	0.427454	0.716803	NA
ENSG00000281091	NA	61.6778	1.04309	0.0608633	0.0767009	0.793515	0.427478	0.716803	NA
ENSG00000146360	GPR6	43.5456	1.08441	0.116904	0.147353	0.793363	0.427566	0.716873	G protein-coupled receptor 6
ENSG00000248712	CCDC153	7.84133	1.06157	0.0862058	0.108661	0.793347	0.427575	0.716873	coiled-coil domain containing 153
ENSG00000232554	NA	4.03061	0.878586	-0.186745	0.235401	-0.793304	0.427601	0.716873	NA
ENSG00000260141	NA	15.563	1.0943	0.130012	0.163932	0.793087	0.427727	0.71704	NA
ENSG00000022840	RNF10	2619.22	1.01333	0.0191013	0.0240876	0.792991	0.427783	0.717088	ring finger protein 10
ENSG00000006638	TBXA2R	11.6482	1.06211	0.0869341	0.109643	0.792886	0.427844	0.717145	thromboxane A2 receptor
ENSG00000132466	ANKRD17	13020.5	1.01567	0.0224334	0.0283026	0.792626	0.427996	0.71735	ankyrin repeat domain 17
ENSG00000267091	CTBP2P7	3.74919	0.912538	-0.132044	0.166601	-0.792572	0.428027	0.71735	CTBP2 pseudogene 7
ENSG00000236603	NA	29.9941	0.953233	-0.0690993	0.0871875	-0.792537	0.428048	0.71735	NA
ENSG00000289731	FAM153B	5032.2	1.05733	0.0804199	0.101496	0.792345	0.428159	0.717431	protein FAM153B
ENSG00000215559	NA	328.971	0.879775	-0.184793	0.233227	-0.792331	0.428168	0.717431	NA
ENSG00000114166	KAT2B	4297.92	1.04653	0.0656093	0.082807	0.792316	0.428177	0.717431	lysine acetyltransferase 2B
ENSG00000166819	PLIN1	107.185	1.06472	0.0904678	0.114191	0.792248	0.428216	0.717441	perilipin 1
ENSG00000233739	NA	4.18132	1.10683	0.146438	0.184856	0.792174	0.428259	0.717441	NA
ENSG00000103489	XYLT1	8669.47	0.968127	-0.0467324	0.0589933	-0.792166	0.428264	0.717441	xylosyltransferase 1
ENSG00000254631	NA	10.7386	1.07539	0.104858	0.132377	0.792112	0.428296	0.717441	NA
ENSG00000229231	FEM1AP1	3.27125	0.797514	-0.326417	0.412105	-0.792073	0.428318	0.717441	fem-1 homolog A pseudogene 1
ENSG00000175322	ZNF519	2390.45	1.03549	0.0503116	0.0635229	0.792023	0.428347	0.717444	zinc finger protein 519
ENSG00000232692	NA	54.9554	1.06735	0.0940332	0.118748	0.791875	0.428434	0.717544	NA
ENSG00000136149	RPL13AP25	48.4967	0.926436	-0.110237	0.139232	-0.791753	0.428505	0.717586	ribosomal protein L13a pseudogene 25
ENSG00000204118	NAP1L6P	13.8118	0.941944	-0.0862872	0.108984	-0.791739	0.428513	0.717586	nucleosome assembly protein 1 like 6, pseudogene
ENSG00000139194	RBP5	12.0305	0.932605	-0.100662	0.127153	-0.791659	0.42856	0.717609	retinol binding protein 5
ENSG00000288857	NA	3.113	1.10826	0.148296	0.187348	0.791552	0.428622	0.717609	NA
ENSG00000149269	PAK1	10075.3	0.969785	-0.0442633	0.0559203	-0.791542	0.428628	0.717609	p21 (RAC1) activated kinase 1
ENSG00000084693	AGBL5	292.656	0.983183	-0.0244678	0.0309121	-0.791529	0.428635	0.717609	AGBL carboxypeptidase 5
ENSG00000257181	NA	8.45196	1.10045	0.138095	0.174478	0.791475	0.428667	0.717609	NA
ENSG00000147394	ZNF185	149.574	1.02896	0.0411823	0.0520384	0.791382	0.428721	0.717609	zinc finger protein 185 with LIM domain
ENSG00000261241	LINC02128	30.8262	1.04962	0.0698733	0.0882959	0.791354	0.428737	0.717609	long intergenic non-protein coding RNA 2128
ENSG00000224939	LINC00184	18.5827	1.06197	0.086748	0.109621	0.791345	0.428743	0.717609	long intergenic non-protein coding RNA 184
ENSG00000259336	NA	925.776	1.04906	0.0691027	0.0873289	0.791292	0.428773	0.717615	NA
ENSG00000258851	NA	6.49954	1.08952	0.123693	0.156332	0.79122	0.428815	0.717622	NA
ENSG00000070814	TCOF1	959.397	1.02061	0.0294375	0.0372065	0.791192	0.428832	0.717622	treacle ribosome biogenesis factor 1
ENSG00000213339	QTRT1	664.837	0.969424	-0.0448002	0.0566287	-0.791122	0.428873	0.717646	queuine tRNA-ribosyltransferase catalytic subunit 1
ENSG00000183470	FLJ40288	7.58841	1.07832	0.108785	0.137532	0.790982	0.428955	0.717668	Putative uncharacterized protein FLJ40288
ENSG00000143761	ARF1	3687.42	0.971052	-0.0423792	0.0535806	-0.790943	0.428977	0.717668	ADP ribosylation factor 1
ENSG00000138411	HECW2	13803.4	0.979705	-0.0295807	0.0374017	-0.790893	0.429007	0.717668	HECT, C2 and WW domain containing E3 ubiquitin protein ligase 2
ENSG00000206579	XKR4	12752.7	0.964069	-0.0527914	0.0667512	-0.790867	0.429022	0.717668	XK related 4
ENSG00000187556	NANOS3	188.629	0.950524	-0.0732046	0.0925722	-0.790784	0.42907	0.717668	nanos C2HC-type zinc finger 3
ENSG00000123124	WWP1	3386.71	1.0207	0.029563	0.0373856	0.790759	0.429085	0.717668	WW domain containing E3 ubiquitin protein ligase 1
ENSG00000163026	WDCP	199.54	0.974765	-0.0368732	0.0466304	-0.790755	0.429087	0.717668	WD repeat and coiled coil containing
ENSG00000176399	DMRTA1	18.8698	1.05668	0.0795346	0.100584	0.790728	0.429103	0.717668	DMRT like family A1
ENSG00000134138	MEIS2	4852.54	1.02895	0.0411783	0.0520798	0.790677	0.429132	0.717672	Meis homeobox 2
ENSG00000107147	KCNT1	3194.52	1.06543	0.0914415	0.115671	0.790532	0.429217	0.717716	potassium sodium-activated channel subfamily T member 1
ENSG00000285661	NA	3.8533	1.08874	0.122657	0.15516	0.790524	0.429222	0.717716	NA
ENSG00000183347	GBP6	6.63746	1.09107	0.125739	0.159064	0.790494	0.429239	0.717716	guanylate binding protein family member 6
ENSG00000269504	NA	6.90793	1.10317	0.141661	0.179282	0.790159	0.429435	0.717998	NA
ENSG00000259434	NA	54.3348	1.04677	0.0659462	0.0834741	0.79002	0.429516	0.718045	NA
ENSG00000288012	NA	7.64135	0.918305	-0.122954	0.155639	-0.789996	0.42953	0.718045	NA
ENSG00000267328	NA	6.31387	1.11794	0.160849	0.203614	0.789971	0.429545	0.718045	NA
ENSG00000248445	SEMA6A-AS1	205.101	0.963357	-0.0538579	0.0681871	-0.789854	0.429613	0.71809	SEMA6A antisense RNA 1
ENSG00000134215	VAV3	1435.52	0.947805	-0.0773378	0.097918	-0.789822	0.429632	0.71809	vav guanine nucleotide exchange factor 3
ENSG00000261049	NA	5.51046	1.07081	0.098701	0.124979	0.789738	0.429681	0.71809	NA
ENSG00000261663	NA	10.0469	1.08479	0.11742	0.148703	0.789624	0.429747	0.71809	NA
ENSG00000119522	DENND1A	10492.5	1.01929	0.0275648	0.0349093	0.789611	0.429755	0.71809	DENN domain containing 1A
ENSG00000287769	LOC124902204	54.0424	0.972699	-0.039935	0.0505795	-0.789549	0.429791	0.71809	uncharacterized LOC124902204
ENSG00000253693	NA	2161.99	1.07238	0.100814	0.127696	0.789481	0.429831	0.71809	NA
ENSG00000266714	MYO15B	1036.95	1.06066	0.084969	0.107631	0.789449	0.42985	0.71809	myosin XVB
ENSG00000074657	ZNF532	6804.02	1.02148	0.0306603	0.0388384	0.789434	0.429859	0.71809	zinc finger protein 532
ENSG00000254093	PINX1	12.1806	0.924411	-0.113393	0.143643	-0.78941	0.429873	0.71809	PIN2 (TERF1) interacting telomerase inhibitor 1
ENSG00000251450	RASGRF2-AS1	183.871	0.951544	-0.0716576	0.0907763	-0.789387	0.429886	0.71809	RASGRF2 antisense RNA 1
ENSG00000137834	SMAD6	561.145	1.05986	0.0838691	0.106248	0.789369	0.429896	0.71809	SMAD family member 6
ENSG00000056586	RC3H2	3811.36	1.01378	0.0197375	0.0250133	0.789082	0.430064	0.71827	ring finger and CCCH-type domains 2
ENSG00000156414	TDRD9	257.588	1.06957	0.0970308	0.122968	0.789072	0.43007	0.71827	tudor domain containing 9
ENSG00000235421	NA	144.992	0.946465	-0.0793789	0.100601	-0.789046	0.430085	0.71827	NA
ENSG00000245694	CRNDE	38.6856	1.0848	0.117434	0.148847	0.788958	0.430136	0.71831	colorectal neoplasia differentially expressed
ENSG00000246640	PICART1	22.6634	0.951197	-0.0721837	0.0915096	-0.78881	0.430223	0.71841	p53 inducible cancer associated RNA transcript 1
ENSG00000224525	NA	2.6938	0.850135	-0.234236	0.297026	-0.788604	0.430343	0.718566	NA
ENSG00000136813	ECPAS	7807.71	0.985432	-0.021172	0.0268541	-0.78841	0.430457	0.718674	Ecm29 proteasome adaptor and scaffold
ENSG00000047230	CTPS2	852.844	1.02845	0.0404657	0.0513279	0.788376	0.430477	0.718674	CTP synthase 2
ENSG00000253503	NA	405.875	0.914235	-0.129362	0.164092	-0.788354	0.43049	0.718674	NA
ENSG00000285230	RALY-AS1	84.5569	1.05709	0.0800984	0.101628	0.788156	0.430606	0.718771	RALY antisense RNA 1
ENSG00000105373	NOP53	635.112	0.972158	-0.0407377	0.0516897	-0.788119	0.430627	0.718771	NOP53 ribosome biogenesis factor
ENSG00000289289	NA	33.5072	1.05824	0.0816689	0.103626	0.788116	0.430629	0.718771	NA
ENSG00000104946	TBC1D17	722.555	1.0314	0.0445991	0.0565947	0.788044	0.430671	0.718796	TBC1 domain family member 17
ENSG00000144115	THNSL2	230.524	1.09597	0.132205	0.167775	0.787991	0.430702	0.718802	threonine synthase like 2
ENSG00000121690	DEPDC7	61.3107	0.917704	-0.123899	0.157244	-0.787938	0.430733	0.718808	DEP domain containing 7
ENSG00000197496	SLC2A10	121.004	0.96474	-0.0517883	0.0657301	-0.787893	0.430759	0.718808	solute carrier family 2 member 10
ENSG00000184524	CEND1	1728.87	0.956685	-0.0638838	0.0810934	-0.78778	0.430825	0.718873	cell cycle exit and neuronal differentiation 1
ENSG00000262528	NA	16.8768	1.0756	0.105147	0.133493	0.787661	0.430895	0.718944	NA
ENSG00000186153	WWOX	19535.3	1.034	0.0482389	0.0612491	0.787586	0.430939	0.718955	WW domain containing oxidoreductase
ENSG00000275450	PTGER4P2-CDK2AP2P2	22.4964	0.952302	-0.0705086	0.0895286	-0.787554	0.430958	0.718955	PTGER4P2-CDK2AP2P2 readthrough, transcribed pseudogene
ENSG00000101076	HNF4A	29.3333	1.0618	0.0865153	0.109859	0.78751	0.430983	0.718955	hepatocyte nuclear factor 4 alpha
ENSG00000163958	ZDHHC19	24.9845	1.05833	0.0817924	0.103877	0.787395	0.431051	0.719023	zinc finger DHHC-type palmitoyltransferase 19
ENSG00000225706	PTPRD-AS1	155.023	1.05087	0.0715846	0.0909193	0.787342	0.431082	0.719029	PTPRD antisense RNA 1
ENSG00000225408	NA	7.58135	1.08659	0.119808	0.152184	0.787254	0.431133	0.71907	NA
ENSG00000250979	NA	236.236	0.931496	-0.102378	0.130055	-0.787195	0.431168	0.719082	NA
ENSG00000174775	HRAS	391.343	0.963528	-0.0536011	0.0680969	-0.787129	0.431206	0.719101	HRas proto-oncogene, GTPase
ENSG00000163624	CDS1	1515.59	0.959309	-0.0599329	0.076151	-0.787027	0.431266	0.719156	CDP-diacylglycerol synthase 1
ENSG00000196917	HCAR1	6.36308	0.920422	-0.119633	0.152025	-0.786927	0.431324	0.719208	hydroxycarboxylic acid receptor 1
ENSG00000183150	GPR19	521.552	0.966962	-0.0484687	0.0616049	-0.786767	0.431418	0.71932	G protein-coupled receptor 19
ENSG00000152977	ZIC1	895.08	1.06027	0.0844309	0.107365	0.786393	0.431637	0.719579	Zic family member 1
ENSG00000214050	FBXO16	980.2	0.959274	-0.0599855	0.076287	-0.786314	0.431684	0.719579	F-box protein 16
ENSG00000109944	JHY	520.034	0.968873	-0.0456206	0.0580197	-0.786295	0.431694	0.719579	junctional cadherin complex regulator
ENSG00000160953	PWWP3A	2293.38	0.980923	-0.0277878	0.0353407	-0.786282	0.431702	0.719579	PWWP domain containing 3A, DNA repair factor
ENSG00000282080	NA	49.9159	0.953302	-0.0689952	0.08775	-0.78627	0.431709	0.719579	NA
ENSG00000115866	DARS1	1847.12	0.97913	-0.030427	0.0387023	-0.786179	0.431762	0.719593	aspartyl-tRNA synthetase 1
ENSG00000163534	FCRL1	2.68083	1.14254	0.192248	0.24454	0.786163	0.431772	0.719593	Fc receptor like 1
ENSG00000159593	NAE1	1599.66	0.985447	-0.0211492	0.0269083	-0.785971	0.431885	0.719736	NEDD8 activating enzyme E1 subunit 1
ENSG00000287380	NA	8.30374	0.889293	-0.169269	0.215421	-0.785759	0.432009	0.719853	NA
ENSG00000234832	NA	12.809	1.05343	0.0750972	0.0955729	0.785758	0.432009	0.719853	NA
ENSG00000117091	CD48	12.028	0.931833	-0.101856	0.129671	-0.785499	0.432161	0.720052	CD48 molecule
ENSG00000124333	VAMP7	1282.65	1.01925	0.0275015	0.0350153	0.785413	0.432212	0.720052	vesicle associated membrane protein 7
ENSG00000105819	PMPCB	1786.78	0.984416	-0.0226598	0.0288512	-0.7854	0.432219	0.720052	peptidase, mitochondrial processing subunit beta
ENSG00000198879	SFMBT2	6074.98	0.970458	-0.0432616	0.0550845	-0.785369	0.432237	0.720052	Scm like with four mbt domains 2
ENSG00000276291	NA	4328.2	1.02631	0.0374616	0.0477064	0.785254	0.432305	0.72007	NA
ENSG00000153165	RGPD3	303.882	0.962566	-0.0550429	0.0700964	-0.785246	0.43231	0.72007	RANBP2 like and GRIP domain containing 3
ENSG00000184381	PLA2G6	827.803	1.03665	0.0519271	0.0661313	0.785212	0.432329	0.72007	phospholipase A2 group VI
ENSG00000203326	ZNF525	331.832	1.02174	0.0310256	0.0395147	0.785165	0.432357	0.72007	zinc finger protein 525
ENSG00000226605	NA	11.0073	0.936522	-0.0946154	0.120514	-0.785096	0.432398	0.720093	NA
ENSG00000152582	SPEF2	1489.01	1.0363	0.0514487	0.0655414	0.78498	0.432465	0.720138	sperm flagellar 2
ENSG00000283496	ZNF511-PRAP1	27.8889	0.937288	-0.0934359	0.119033	-0.784957	0.432479	0.720138	ZNF511-PRAP1 readthrough
ENSG00000099910	KLHL22	1577.02	0.980866	-0.0278715	0.0355125	-0.784835	0.43255	0.72014	kelch like family member 22
ENSG00000237260	PPIAP67	5.06299	1.08861	0.122485	0.156074	0.784788	0.432578	0.72014	peptidylprolyl isomerase A pseudogene 67
ENSG00000166295	ANAPC16	1308.77	0.968599	-0.0460291	0.0586563	-0.784725	0.432615	0.72014	anaphase promoting complex subunit 16
ENSG00000235726	NA	33.7875	0.930365	-0.104131	0.132709	-0.784658	0.432654	0.72014	NA
ENSG00000277112	NA	64.8921	0.931854	-0.101824	0.129769	-0.784653	0.432657	0.72014	NA
ENSG00000231609	EHBP1-AS1	70.3471	1.05476	0.0769116	0.0980235	0.784624	0.432674	0.72014	EHBP1 antisense RNA 1
ENSG00000290149	NA	18.3091	1.08752	0.121038	0.154274	0.784565	0.432709	0.72014	NA
ENSG00000254639	NA	6.10511	0.91973	-0.120718	0.153868	-0.78456	0.432712	0.72014	NA
ENSG00000287901	NA	13.2428	0.927245	-0.108978	0.138907	-0.784538	0.432724	0.72014	NA
ENSG00000067715	SYT1	80207.6	0.955435	-0.0657701	0.0838618	-0.784268	0.432883	0.720302	synaptotagmin 1
ENSG00000237268	NA	23.0227	1.13356	0.180856	0.230627	0.784191	0.432928	0.720302	NA
ENSG00000286313	LOC101928373	3.52952	1.09947	0.136806	0.174464	0.78415	0.432952	0.720302	uncharacterized LOC101928373
ENSG00000107745	MICU1	4455.73	1.02102	0.0300072	0.038268	0.784134	0.432962	0.720302	mitochondrial calcium uptake 1
ENSG00000137463	MGARP	14.6778	0.944602	-0.0822217	0.10486	-0.784113	0.432974	0.720302	mitochondria localized glutamic acid rich protein
ENSG00000287150	NA	6.90332	1.11857	0.16165	0.206186	0.784002	0.433039	0.720302	NA
ENSG00000116157	GPX7	76.4157	0.97446	-0.0373257	0.047612	-0.783956	0.433066	0.720302	glutathione peroxidase 7
ENSG00000232939	LOC107987013	3.37848	1.16325	0.218162	0.278287	0.783945	0.433072	0.720302	putative uncharacterized protein DDB_G0287265
ENSG00000243926	NA	9.4636	0.941065	-0.0876342	0.111791	-0.783911	0.433092	0.720302	NA
ENSG00000073417	PDE8A	8292.49	1.07053	0.0983281	0.125442	0.783852	0.433127	0.720302	phosphodiesterase 8A
ENSG00000257376	NA	3.56425	0.920982	-0.118755	0.151507	-0.783824	0.433143	0.720302	NA
ENSG00000257354	MIRLET7IHG	350.465	1.03629	0.051422	0.0656052	0.78381	0.433152	0.720302	MIRLET7I host gene
ENSG00000153914	SREK1	2952.78	0.978045	-0.0320274	0.0408632	-0.783771	0.433174	0.720302	splicing regulatory glutamic acid and lysine rich protein 1
ENSG00000174021	GNG5	13.508	0.930964	-0.103203	0.131708	-0.783578	0.433288	0.720446	G protein subunit gamma 5
ENSG00000185238	PRMT3	2124.92	1.0253	0.0360484	0.0460183	0.783348	0.433423	0.720624	protein arginine methyltransferase 3
ENSG00000196549	MME	130.821	0.952303	-0.0705069	0.0900361	-0.783097	0.43357	0.720825	membrane metalloendopeptidase
ENSG00000103021	CCDC113	795.822	0.972127	-0.0407833	0.0520891	-0.782951	0.433656	0.720921	coiled-coil domain containing 113
ENSG00000088970	KIZ	3048.09	1.02734	0.0389083	0.0497004	0.782857	0.433711	0.720969	kizuna centrosomal protein
ENSG00000287460	NA	55.7529	0.889084	-0.169609	0.216685	-0.782745	0.433777	0.720978	NA
ENSG00000100811	YY1	2717.31	0.987733	-0.0178075	0.0227511	-0.782709	0.433798	0.720978	YY1 transcription factor
ENSG00000186231	KLHL32	9563.05	1.04974	0.0700286	0.0894696	0.782709	0.433798	0.720978	kelch like family member 32
ENSG00000153944	MSI2	13071.2	1.02967	0.0421881	0.0539071	0.782607	0.433858	0.721032	musashi RNA binding protein 2
ENSG00000164309	CMYA5	1137.51	0.97035	-0.0434227	0.0554961	-0.782446	0.433952	0.721057	cardiomyopathy associated 5
ENSG00000064490	RFXANK	167.879	0.968171	-0.0466658	0.0596434	-0.782413	0.433972	0.721057	regulatory factor X associated ankyrin containing protein
ENSG00000117906	RCN2	1985.04	0.977065	-0.033473	0.042782	-0.78241	0.433974	0.721057	reticulocalbin 2
ENSG00000138399	FASTKD1	1606.93	0.978266	-0.0317006	0.0405173	-0.782396	0.433982	0.721057	FAST kinase domains 1
ENSG00000231551	NA	111.946	1.03434	0.0487095	0.062265	0.782293	0.434043	0.721113	NA
ENSG00000286503	NA	331.091	1.03016	0.0428737	0.0548106	0.782216	0.434088	0.721142	NA
ENSG00000225855	RUSC1-AS1	41.3517	1.04615	0.0650961	0.0832373	0.782054	0.434183	0.721168	RUSC1 antisense RNA 1
ENSG00000286837	NA	5.7107	0.932133	-0.101393	0.12967	-0.78193	0.434256	0.721168	NA
ENSG00000289110	NA	5.4582	0.922974	-0.115637	0.147888	-0.781925	0.434259	0.721168	NA
ENSG00000265479	DTX2P1-UPK3BP1-PMS2P11	396.114	1.033	0.0468346	0.0598987	0.781896	0.434276	0.721168	DTX2P1-UPK3BP1-PMS2P11 readthrough, transcribed pseudogene
ENSG00000170776	AKAP13	4112.68	0.977402	-0.0329763	0.0421759	-0.781877	0.434287	0.721168	A-kinase anchoring protein 13
ENSG00000172350	ABCG4	357.135	1.04919	0.0692817	0.0886111	0.781863	0.434295	0.721168	ATP binding cassette subfamily G member 4
ENSG00000145386	CCNA2	86.1795	1.05599	0.0785894	0.100516	0.781856	0.434299	0.721168	cyclin A2
ENSG00000072840	EVC	239.891	1.03392	0.0481303	0.0615619	0.78182	0.43432	0.721168	EvC ciliary complex subunit 1
ENSG00000169193	CCDC126	565.256	1.02332	0.0332608	0.0425452	0.781774	0.434347	0.721168	coiled-coil domain containing 126
ENSG00000173327	MAP3K11	699.033	1.04977	0.0700735	0.0896566	0.781576	0.434464	0.72129	mitogen-activated protein kinase kinase kinase 11
ENSG00000267909	CCDC177	165.33	0.956038	-0.0648597	0.0829879	-0.781556	0.434476	0.72129	coiled-coil domain containing 177
ENSG00000072786	STK10	703.46	1.03509	0.0497537	0.0636642	0.781503	0.434507	0.721294	serine/threonine kinase 10
ENSG00000256686	NA	4.80424	1.09603	0.132284	0.169282	0.781443	0.434542	0.721294	NA
ENSG00000149582	TMEM25	1036.93	0.966903	-0.0485563	0.062139	-0.781413	0.434559	0.721294	transmembrane protein 25
ENSG00000284640	LOC105378644	13.5505	1.10221	0.140401	0.179714	0.78125	0.434656	0.721401	uncharacterized LOC105378644
ENSG00000279113	NA	15.8423	1.07025	0.0979491	0.125381	0.781212	0.434678	0.721401	NA
ENSG00000226840	NA	3.99483	1.08847	0.122303	0.156627	0.780857	0.434887	0.721672	NA
ENSG00000278463	H2AC4	18.0683	0.916348	-0.126033	0.161407	-0.780842	0.434896	0.721672	H2A clustered histone 4
ENSG00000230562	NA	55.2459	1.03953	0.0559296	0.0716348	0.78076	0.434944	0.721687	NA
ENSG00000267571	NA	8.32968	1.08315	0.115228	0.147598	0.780692	0.434983	0.721687	NA
ENSG00000258117	NA	18.528	1.12521	0.170196	0.218008	0.780687	0.434987	0.721687	NA
ENSG00000224550	NA	67.8903	1.08273	0.114677	0.146935	0.780463	0.435119	0.721819	NA
ENSG00000113790	EHHADH	255.674	1.02741	0.0390091	0.0499855	0.780408	0.435151	0.721819	enoyl-CoA hydratase and 3-hydroxyacyl CoA dehydrogenase
ENSG00000235361	NA	17.2048	0.945072	-0.0815032	0.104442	-0.780368	0.435174	0.721819	NA
ENSG00000233025	NA	3.2057	1.10364	0.142264	0.182315	0.780321	0.435202	0.721819	NA
ENSG00000225760	NA	10.4052	1.068	0.0949054	0.121624	0.78032	0.435202	0.721819	NA
ENSG00000159685	CHCHD6	3107.78	1.0258	0.0367535	0.0471221	0.779964	0.435412	0.722122	coiled-coil-helix-coiled-coil-helix domain containing 6
ENSG00000183684	ALYREF	194.701	0.975315	-0.0360596	0.0462452	-0.779747	0.43554	0.722259	Aly/REF export factor
ENSG00000142273	CBLC	4.10824	1.111	0.151861	0.194767	0.779703	0.435566	0.722259	Cbl proto-oncogene C
ENSG00000244879	NA	1322.48	1.04738	0.0667903	0.0856649	0.779669	0.435585	0.722259	NA
ENSG00000171503	ETFDH	1422.68	1.02343	0.0334134	0.0428594	0.779606	0.435623	0.722259	electron transfer flavoprotein dehydrogenase
ENSG00000163116	STPG2	1177.96	1.03922	0.0555018	0.0711933	0.779593	0.43563	0.722259	sperm tail PG-rich repeat containing 2
ENSG00000144681	STAC	76.8631	0.925262	-0.112067	0.143787	-0.779395	0.435747	0.72233	SH3 and cysteine rich domain
ENSG00000205129	C4orf47	292.158	0.960764	-0.0577455	0.0740904	-0.779392	0.435749	0.72233	chromosome 4 open reading frame 47
ENSG00000054983	GALC	1695.98	0.977108	-0.0334094	0.04287	-0.779318	0.435792	0.72233	galactosylceramidase
ENSG00000177076	ACER2	610.915	1.04013	0.0567599	0.0728386	0.779255	0.435829	0.72233	alkaline ceramidase 2
ENSG00000068784	SRBD1	1374.61	0.968219	-0.046595	0.0597945	-0.779253	0.435831	0.72233	S1 RNA binding domain 1
ENSG00000185955	SPACDR	48.3894	1.08577	0.118716	0.152366	0.77915	0.435892	0.72233	sperm acrosome developmental regulator
ENSG00000272896	NA	227.332	0.967515	-0.0476444	0.0611498	-0.779142	0.435896	0.72233	NA
ENSG00000216863	LY86-AS1	5164.75	0.945237	-0.0812526	0.104291	-0.779095	0.435924	0.72233	LY86 antisense RNA 1
ENSG00000241317	NA	3.71916	1.1223	0.166464	0.213665	0.77909	0.435926	0.72233	NA
ENSG00000140374	ETFA	1505.26	1.02128	0.0303811	0.0389972	0.779058	0.435946	0.72233	electron transfer flavoprotein subunit alpha
ENSG00000273325	NA	7.95034	1.1008	0.13855	0.177873	0.77893	0.436021	0.72241	NA
ENSG00000156711	MAPK13	544.69	0.960529	-0.0580996	0.0746011	-0.778803	0.436096	0.722488	mitogen-activated protein kinase 13
ENSG00000132207	SLX1B	6.50271	1.09093	0.125561	0.161247	0.778689	0.436163	0.722528	SLX1 homolog B, structure-specific endonuclease subunit
ENSG00000135272	MDFIC	656.362	0.965333	-0.0509008	0.0653698	-0.77866	0.43618	0.722528	MyoD family inhibitor domain containing
ENSG00000095917	TPSD1	4.94228	0.883175	-0.179229	0.230187	-0.778624	0.436201	0.722528	tryptase delta 1
ENSG00000237324	NA	8.95584	1.09028	0.124694	0.160219	0.778273	0.436408	0.72273	NA
ENSG00000121289	CEP89	910.555	1.01841	0.0263146	0.0338122	0.778259	0.436416	0.72273	centrosomal protein 89
ENSG00000274349	ZNF658	495.26	0.970294	-0.0435065	0.0559046	-0.778228	0.436435	0.72273	zinc finger protein 658
ENSG00000250266	LINC01612	10.3231	0.944773	-0.0819598	0.105318	-0.778211	0.436445	0.72273	long intergenic non-protein coding RNA 1612
ENSG00000262655	SPON1	2758.82	0.962447	-0.0552215	0.0709619	-0.778186	0.43646	0.72273	spondin 1
ENSG00000130479	MAP1S	939.523	1.03638	0.051552	0.0662542	0.778095	0.436513	0.722764	microtubule associated protein 1S
ENSG00000206417	NA	111.303	0.96662	-0.0489789	0.0629502	-0.778058	0.436535	0.722764	NA
ENSG00000113318	MSH3	3208.62	0.978172	-0.0318404	0.040929	-0.777941	0.436604	0.722834	mutS homolog 3
ENSG00000169032	MAP2K1	3593.78	0.97763	-0.0326396	0.0419638	-0.777803	0.436685	0.722918	mitogen-activated protein kinase kinase 1
ENSG00000263887	NA	135.687	1.03191	0.0453151	0.0582634	0.777762	0.436709	0.722918	NA
ENSG00000104695	PPP2CB	3083.02	0.979776	-0.0294759	0.0379102	-0.77752	0.436852	0.723093	protein phosphatase 2 catalytic subunit beta
ENSG00000152457	DCLRE1C	454.094	0.976771	-0.0339085	0.0436127	-0.777491	0.436869	0.723093	DNA cross-link repair 1C
ENSG00000166123	GPT2	1857.65	1.02363	0.033694	0.04334	0.777434	0.436903	0.723103	glutamic--pyruvic transaminase 2
ENSG00000105607	GCDH	481.875	1.03372	0.0478441	0.0615496	0.777327	0.436966	0.723114	glutaryl-CoA dehydrogenase
ENSG00000185262	UBALD2	183.088	1.03998	0.056557	0.0727729	0.777172	0.437057	0.723114	UBA like domain containing 2
ENSG00000129636	ITFG1	9431.24	0.978462	-0.0314116	0.0404188	-0.777154	0.437068	0.723114	integrin alpha FG-GAP repeat containing 1
ENSG00000250102	NA	2.8108	1.17579	0.233626	0.300635	0.777109	0.437094	0.723114	NA
ENSG00000165724	ZMYND19	260.105	0.971408	-0.0418511	0.0538591	-0.777048	0.43713	0.723114	zinc finger MYND-type containing 19
ENSG00000269889	NA	4.10344	0.914223	-0.129382	0.166506	-0.777038	0.437136	0.723114	NA
ENSG00000231216	GS1-600G8.3	18.3044	0.945431	-0.0809553	0.104186	-0.77703	0.437141	0.723114	unknown transcript
ENSG00000059588	TARBP1	5001.24	0.965362	-0.0508577	0.0654554	-0.776983	0.437169	0.723114	TAR (HIV-1) RNA binding protein 1
ENSG00000276045	ORAI1	51.3445	1.05025	0.0707312	0.0910334	0.776981	0.43717	0.723114	ORAI calcium release-activated calcium modulator 1
ENSG00000101327	PDYN	77.0053	0.918318	-0.122935	0.15823	-0.776935	0.437197	0.723114	prodynorphin
ENSG00000104499	GML	56.1922	1.09994	0.137425	0.176885	0.776915	0.437209	0.723114	glycosylphosphatidylinositol anchored molecule like
ENSG00000223786	LOC101928516	42.5181	1.06206	0.0868662	0.111838	0.776711	0.437329	0.723268	uncharacterized LOC101928516
ENSG00000143921	ABCG8	161.541	1.05273	0.074134	0.0954616	0.776585	0.437404	0.723346	ATP binding cassette subfamily G member 8
ENSG00000198924	DCLRE1A	494.573	0.97899	-0.0306344	0.0394521	-0.776496	0.437456	0.723369	DNA cross-link repair 1A
ENSG00000265786	LINC01906	36.2826	1.07301	0.101657	0.130923	0.776469	0.437472	0.723369	long intergenic non-protein coding RNA 1906
ENSG00000148814	LRRC27	656.605	0.978456	-0.0314204	0.0404737	-0.776317	0.437562	0.723435	leucine rich repeat containing 27
ENSG00000112242	E2F3	2146.98	0.974956	-0.0365906	0.0471395	-0.776219	0.43762	0.723435	E2F transcription factor 3
ENSG00000124226	RNF114	1069.35	1.02007	0.0286732	0.0369427	0.776152	0.437659	0.723435	ring finger protein 114
ENSG00000288549	NA	9.25635	0.912093	-0.132748	0.171036	-0.776142	0.437665	0.723435	NA
ENSG00000064703	DDX20	329.562	0.973827	-0.038262	0.0492982	-0.776133	0.43767	0.723435	DEAD-box helicase 20
ENSG00000080603	SRCAP	153.813	1.03144	0.0446631	0.0575559	0.775994	0.437752	0.723435	Snf2 related CREBBP activator protein
ENSG00000197956	S100A6	669.202	0.951745	-0.0713526	0.0919664	-0.775855	0.437835	0.723435	S100 calcium binding protein A6
ENSG00000278518	NA	11.5361	0.936441	-0.0947408	0.122123	-0.775782	0.437878	0.723435	NA
ENSG00000120798	NR2C1	1464.24	0.980635	-0.0282112	0.0363652	-0.775773	0.437883	0.723435	nuclear receptor subfamily 2 group C member 1
ENSG00000228315	GUSBP11	264.498	0.96923	-0.0450889	0.0581259	-0.775711	0.437919	0.723435	GUSB pseudogene 11
ENSG00000286064	NA	3.6129	1.08991	0.124205	0.160122	0.775688	0.437933	0.723435	NA
ENSG00000123268	ATF1	853.516	0.980489	-0.0284271	0.0366527	-0.775581	0.437997	0.723435	activating transcription factor 1
ENSG00000249631	LOC107986178	94.3624	0.933014	-0.10003	0.128996	-0.775448	0.438075	0.723435	uncharacterized LOC107986178
ENSG00000205562	FLRT2-AS1	578.046	0.954506	-0.0671741	0.0866332	-0.775385	0.438112	0.723435	FLRT2 antisense RNA 1
ENSG00000124160	NCOA5	1089.67	0.97373	-0.0384066	0.0495368	-0.775316	0.438153	0.723435	nuclear receptor coactivator 5
ENSG00000234650	NA	2.72818	1.13022	0.176603	0.227793	0.77528	0.438174	0.723435	NA
ENSG00000197568	HHLA3	166.605	1.0318	0.0451644	0.0582597	0.775225	0.438207	0.723435	HERV-H LTR-associating 3
ENSG00000258424	NA	5.43777	1.13965	0.18859	0.243295	0.775152	0.43825	0.723435	NA
ENSG00000141447	OSBPL1A	9548.28	1.02489	0.0354758	0.0457677	0.775128	0.438264	0.723435	oxysterol binding protein like 1A
ENSG00000274695	NA	3.10731	0.919199	-0.121551	0.156815	-0.775121	0.438268	0.723435	NA
ENSG00000235592	NA	3.89717	1.09816	0.135082	0.174281	0.77508	0.438292	0.723435	NA
ENSG00000090487	SPG21	706.138	0.981245	-0.0273145	0.0352411	-0.775075	0.438295	0.723435	SPG21 abhydrolase domain containing, maspardin
ENSG00000143393	PI4KB	1686.46	1.01869	0.0267097	0.0344609	0.775072	0.438297	0.723435	phosphatidylinositol 4-kinase beta
ENSG00000106003	LFNG	193.439	1.05039	0.0709186	0.0915041	0.775032	0.438321	0.723435	LFNG O-fucosylpeptide 3-beta-N-acetylglucosaminyltransferase
ENSG00000235397	EPN2-AS1	23.2015	1.11646	0.158938	0.205074	0.775026	0.438324	0.723435	EPN2 antisense RNA 1
ENSG00000196867	ZFP28	556.214	1.01849	0.026431	0.034106	0.774964	0.438361	0.723435	ZFP28 zinc finger protein
ENSG00000128011	LRFN1	345.919	1.04718	0.0665161	0.0858325	0.774952	0.438368	0.723435	leucine rich repeat and fibronectin type III domain containing 1
ENSG00000101842	VSIG1	35.9255	1.05763	0.0808391	0.104319	0.774921	0.438387	0.723435	V-set and immunoglobulin domain containing 1
ENSG00000248397	NA	16.259	0.902579	-0.147875	0.190829	-0.774912	0.438391	0.723435	NA
ENSG00000270076	NA	3.28407	0.921854	-0.11739	0.151489	-0.77491	0.438393	0.723435	NA
ENSG00000172954	LCLAT1	2066.15	0.97614	-0.03484	0.0449618	-0.774879	0.438411	0.723435	lysocardiolipin acyltransferase 1
ENSG00000205882	DEFB134	47.8239	1.06407	0.0895883	0.11563	0.774786	0.438466	0.723435	defensin beta 134
ENSG00000285218	NA	6.47173	1.14829	0.199492	0.257482	0.774777	0.438471	0.723435	NA
ENSG00000197647	ZNF433	111.578	1.0249	0.0354879	0.0458066	0.774734	0.438497	0.723435	zinc finger protein 433
ENSG00000183742	MACC1	17.3155	0.940944	-0.0878194	0.113355	-0.774728	0.4385	0.723435	MET transcriptional regulator MACC1
ENSG00000254373	NA	16.3622	1.10382	0.14251	0.183952	0.774715	0.438508	0.723435	NA
ENSG00000137101	CD72	64.1274	1.05198	0.0731089	0.0943814	0.774611	0.43857	0.723435	CD72 molecule
ENSG00000104980	TIMM44	498.473	1.02523	0.0359494	0.0464126	0.774562	0.438599	0.723435	translocase of inner mitochondrial membrane 44
ENSG00000171574	ZNF584	273.185	0.977179	-0.033306	0.0430007	-0.774545	0.438609	0.723435	zinc finger protein 584
ENSG00000151502	VPS26B	2296.29	0.981572	-0.0268341	0.0346468	-0.774505	0.438632	0.723435	VPS26 retromer complex component B
ENSG00000117151	CTBS	259.053	1.03204	0.0454922	0.0587371	0.774505	0.438632	0.723435	chitobiase
ENSG00000165644	COMTD1	46.7608	0.958446	-0.061231	0.0790633	-0.774455	0.438662	0.723435	catechol-O-methyltransferase domain containing 1
ENSG00000130958	SLC35D2	320.398	1.09354	0.129004	0.166584	0.774409	0.438689	0.723435	solute carrier family 35 member D2
ENSG00000196459	TRAPPC2	694.8	1.01924	0.0274945	0.0355088	0.7743	0.438753	0.723435	trafficking protein particle complex subunit 2
ENSG00000231690	LINC00574	59.4292	1.03417	0.0484739	0.0626065	0.774263	0.438775	0.723435	long intergenic non-protein coding RNA 574
ENSG00000260573	LOC124903770	8.15456	1.0915	0.126315	0.163147	0.774243	0.438787	0.723435	uncharacterized LOC124903770
ENSG00000173295	FAM86B3P	98.2559	1.05814	0.0815371	0.105313	0.774232	0.438793	0.723435	family with sequence similarity 86, member A pseudogene
ENSG00000204655	MOG	3122.36	1.12446	0.169239	0.21862	0.774121	0.438859	0.723448	myelin oligodendrocyte glycoprotein
ENSG00000225057	NA	16.484	0.946538	-0.079267	0.102404	-0.77406	0.438895	0.723448	NA
ENSG00000120049	KCNIP2	1684.96	0.959907	-0.0590333	0.0762648	-0.774057	0.438897	0.723448	potassium voltage-gated channel interacting protein 2
ENSG00000259399	TGIF2-RAB5IF	7.97032	0.933022	-0.100018	0.129222	-0.774	0.438931	0.723448	TGIF2-RAB5IF readthrough
ENSG00000232560	NA	16.2661	1.12709	0.172605	0.223007	0.773989	0.438937	0.723448	NA
ENSG00000120925	RNF170	1733.86	0.982612	-0.0253065	0.0327091	-0.773685	0.439117	0.723699	ring finger protein 170
ENSG00000135269	TES	82.6659	1.05968	0.0836319	0.108107	0.773606	0.439164	0.723731	testin LIM domain protein
ENSG00000286291	NA	3.09739	1.1777	0.235975	0.30513	0.773359	0.43931	0.723927	NA
ENSG00000226453	NA	107.824	1.04231	0.0597888	0.0773326	0.773138	0.439441	0.724071	NA
ENSG00000183662	TAFA1	19207	0.945846	-0.0803235	0.103895	-0.773119	0.439452	0.724071	TAFA chemokine like family member 1
ENSG00000253521	HPYR1	353.483	1.06902	0.0962877	0.124581	0.772895	0.439584	0.724167	Helicobacter pylori responsive 1
ENSG00000154059	IMPACT	649.837	0.976983	-0.0335947	0.0434666	-0.772885	0.43959	0.724167	impact RWD domain protein
ENSG00000058262	SEC61A1	1377.09	1.02336	0.0333125	0.0431016	0.772882	0.439592	0.724167	SEC61 translocon subunit alpha 1
ENSG00000142920	AZIN2	1399.55	1.02404	0.0342748	0.0443655	0.772557	0.439785	0.72438	antizyme inhibitor 2
ENSG00000263002	ZNF234	435.065	1.01974	0.0282046	0.0365095	0.772528	0.439802	0.72438	zinc finger protein 234
ENSG00000100906	NFKBIA	580.761	1.054	0.0758758	0.0982203	0.772506	0.439815	0.72438	NFKB inhibitor alpha
ENSG00000184205	TSPYL2	3774.09	0.959998	-0.0588971	0.0762445	-0.772477	0.439832	0.72438	TSPY like 2
ENSG00000228232	NA	332.603	0.920612	-0.119334	0.154491	-0.772434	0.439858	0.72438	NA
ENSG00000228201	NA	4.20339	1.08296	0.114974	0.148884	0.772241	0.439972	0.724523	NA
ENSG00000130052	STARD8	263.651	1.03918	0.0554473	0.071808	0.772161	0.440019	0.724556	StAR related lipid transfer domain containing 8
ENSG00000251031	NA	945.699	1.04547	0.0641488	0.0830851	0.772086	0.440064	0.724577	NA
ENSG00000175224	ATG13	2797.74	1.02312	0.0329687	0.0427066	0.771982	0.440125	0.724577	autophagy related 13
ENSG00000138002	IFT172	2259.53	1.01531	0.0219133	0.028389	0.771892	0.440178	0.724577	intraflagellar transport 172
ENSG00000005189	REXO5	156.306	0.968654	-0.0459469	0.0595263	-0.771875	0.440188	0.724577	RNA exonuclease 5
ENSG00000154258	ABCA9	1371.49	0.969872	-0.0441343	0.0571796	-0.771853	0.440201	0.724577	ATP binding cassette subfamily A member 9
ENSG00000258057	BCDIN3D-AS1	137.503	0.974428	-0.0373732	0.0484222	-0.77182	0.440221	0.724577	BCDIN3D antisense RNA 1
ENSG00000186577	SMIM29	403.979	0.965296	-0.0509559	0.0660232	-0.771788	0.44024	0.724577	small integral membrane protein 29
ENSG00000172530	BANP	1593.18	1.04763	0.0671271	0.0869781	0.77177	0.440251	0.724577	BTG3 associated nuclear protein
ENSG00000130305	NSUN5	157.713	0.967503	-0.0476618	0.0617676	-0.771632	0.440332	0.724667	NOP2/Sun RNA methyltransferase 5
ENSG00000268119	LOC105372321	46.7091	0.938291	-0.0918933	0.119116	-0.771459	0.440435	0.72475	uncharacterized LOC105372321
ENSG00000254244	NA	10.745	1.05811	0.0814945	0.105642	0.771424	0.440456	0.72475	NA
ENSG00000177291	GJD4	4.66174	0.924608	-0.113086	0.146597	-0.771409	0.440464	0.72475	gap junction protein delta 4
ENSG00000072133	RPS6KA6	2160.82	0.958809	-0.0606841	0.0786781	-0.771296	0.440531	0.724785	ribosomal protein S6 kinase A6
ENSG00000155052	CNTNAP5	19146.5	1.04565	0.0644045	0.0835033	0.771281	0.44054	0.724785	contactin associated protein family member 5
ENSG00000286195	NA	24.6309	0.920062	-0.120197	0.155859	-0.771186	0.440596	0.724832	NA
ENSG00000133641	C12orf29	989.925	0.968125	-0.0467348	0.0606134	-0.77103	0.440689	0.724903	chromosome 12 open reading frame 29
ENSG00000261728	NA	28.0108	0.947368	-0.0780037	0.101171	-0.77101	0.440701	0.724903	NA
ENSG00000287180	NA	46.2476	1.04521	0.0637957	0.0827467	0.770975	0.440722	0.724903	NA
ENSG00000279675	NA	410.305	0.961581	-0.0565201	0.0733273	-0.770792	0.44083	0.72495	NA
ENSG00000248738	LOC101929237	125.848	0.92911	-0.106079	0.13763	-0.770752	0.440854	0.72495	uncharacterized LOC101929237
ENSG00000168002	POLR2G	437.058	0.95088	-0.0726654	0.0942803	-0.770738	0.440862	0.72495	RNA polymerase II subunit G
ENSG00000167889	MGAT5B	3724.93	1.06236	0.0872662	0.113225	0.770733	0.440865	0.72495	alpha-1,6-mannosylglycoprotein 6-beta-N-acetylglucosaminyltransferase B
ENSG00000239920	NA	246.199	1.06052	0.0847718	0.110003	0.770629	0.440927	0.72495	NA
ENSG00000231119	LOC101927377	6.08263	0.915206	-0.127831	0.16588	-0.770625	0.440929	0.72495	uncharacterized LOC101927377
ENSG00000214432	VPS33B-DT	13.8545	0.953691	-0.0684059	0.0887693	-0.770604	0.440942	0.72495	VPS33B divergent transcript
ENSG00000118200	CAMSAP2	10601.6	0.981096	-0.0275338	0.0357323	-0.770558	0.440969	0.72495	calmodulin regulated spectrin associated protein family member 2
ENSG00000214226	C17orf67	455.493	1.04124	0.0583033	0.0756837	0.770355	0.441089	0.724992	chromosome 17 open reading frame 67
ENSG00000228519	NA	28.4788	0.925463	-0.111753	0.145077	-0.770304	0.44112	0.724992	NA
ENSG00000114204	SERPINI2	210.595	0.943775	-0.0834856	0.108381	-0.770298	0.441123	0.724992	serpin family I member 2
ENSG00000109920	FNBP4	2266.64	1.01914	0.0273456	0.0355003	0.770293	0.441126	0.724992	formin binding protein 4
ENSG00000279208	NA	62.1705	0.896972	-0.156866	0.203647	-0.770285	0.441131	0.724992	NA
ENSG00000180530	NRIP1	1722.6	0.971882	-0.0411471	0.053427	-0.770156	0.441207	0.725039	nuclear receptor interacting protein 1
ENSG00000283228	NA	34.4011	1.04704	0.0663148	0.0861087	0.770129	0.441223	0.725039	NA
ENSG00000113716	HMGXB3	1766.42	1.01339	0.0191863	0.0249153	0.770058	0.441266	0.725039	HMG-box containing 3
ENSG00000229271	NA	3.08649	0.922048	-0.117087	0.15205	-0.770052	0.441269	0.725039	NA
ENSG00000173065	FAM222B	1744.78	1.02189	0.0312447	0.0405784	0.769983	0.44131	0.725043	family with sequence similarity 222 member B
ENSG00000185674	LYG2	4.21201	1.10345	0.142024	0.184457	0.769956	0.441326	0.725043	lysozyme g2
ENSG00000228067	LINC01740	2.69776	1.18167	0.240832	0.312848	0.769806	0.441415	0.72512	long intergenic non-protein coding RNA 1740
ENSG00000275126	H4C13	3.02584	0.847723	-0.238334	0.309611	-0.769785	0.441427	0.72512	H4 clustered histone 13
ENSG00000206585	RNVU1-7	4.29489	0.880927	-0.182906	0.237622	-0.769735	0.441457	0.725124	RNA, variant U1 small nuclear 7
ENSG00000174680	NA	35.4779	0.95028	-0.073576	0.0955957	-0.769658	0.441503	0.725155	NA
ENSG00000106511	MEOX2	94.9131	1.05909	0.0828201	0.107614	0.7696	0.441537	0.725166	mesenchyme homeobox 2
ENSG00000176978	DPP7	910.09	0.967286	-0.0479861	0.0623599	-0.769503	0.441595	0.72518	dipeptidyl peptidase 7
ENSG00000203907	OOEP	1028.44	0.923466	-0.11487	0.149281	-0.769489	0.441603	0.72518	oocyte expressed protein
ENSG00000170836	PPM1D	964.717	1.0277	0.0394258	0.0512391	0.769447	0.441628	0.72518	protein phosphatase, Mg2+/Mn2+ dependent 1D
ENSG00000269535	NA	2.76461	1.11842	0.161459	0.209904	0.769206	0.441771	0.725279	NA
ENSG00000239335	LLPH-DT	25.7333	0.959347	-0.0598749	0.0778416	-0.769189	0.441781	0.725279	LLPH divergent transcript
ENSG00000149657	LSM14B	1060.33	0.978105	-0.0319395	0.0415269	-0.769127	0.441818	0.725279	LSM family member 14B
ENSG00000285639	NA	7.76283	1.07306	0.101728	0.132268	0.769101	0.441833	0.725279	NA
ENSG00000230393	NA	12.4547	0.94981	-0.0742884	0.0965938	-0.769081	0.441845	0.725279	NA
ENSG00000260918	NA	1934.94	1.03819	0.054065	0.0702992	0.769069	0.441852	0.725279	NA
ENSG00000139178	C1RL	309.654	1.04223	0.0596763	0.0776057	0.768968	0.441912	0.725294	complement C1r subcomponent like
ENSG00000185278	ZBTB37	1861.3	1.03836	0.0543014	0.0706165	0.768962	0.441916	0.725294	zinc finger and BTB domain containing 37
ENSG00000164815	ORC5	1567.82	1.02179	0.0310976	0.0404505	0.768782	0.442023	0.72542	origin recognition complex subunit 5
ENSG00000164746	C7orf57	7.21425	1.11735	0.160086	0.208244	0.768741	0.442047	0.72542	chromosome 7 open reading frame 57
ENSG00000159784	FAM131B	2650.48	0.972907	-0.0396255	0.0515496	-0.768687	0.442079	0.725427	family with sequence similarity 131 member B
ENSG00000188404	SELL	61.9507	0.910212	-0.135726	0.176603	-0.768539	0.442167	0.72543	selectin L
ENSG00000090857	PDPR	1890.18	1.03619	0.0512927	0.0667419	0.768523	0.442177	0.72543	pyruvate dehydrogenase phosphatase regulatory subunit
ENSG00000132005	RFX1	413.606	1.04094	0.05789	0.0753279	0.768507	0.442186	0.72543	regulatory factor X1
ENSG00000149922	TBX6	20.4512	0.935215	-0.0966296	0.125738	-0.7685	0.44219	0.72543	T-box transcription factor 6
ENSG00000126746	ZNF384	622.389	1.01784	0.0255151	0.0332058	0.768395	0.442253	0.725472	zinc finger protein 384
ENSG00000216307	NA	4.10628	1.09235	0.127439	0.165858	0.768365	0.442271	0.725472	NA
ENSG00000137500	CCDC90B	1092.44	1.02639	0.037573	0.0489242	0.767983	0.442497	0.725725	coiled-coil domain containing 90B
ENSG00000002587	HS3ST1	426.979	0.961314	-0.0569198	0.0741161	-0.767982	0.442498	0.725725	heparan sulfate-glucosamine 3-sulfotransferase 1
ENSG00000241852	C8orf58	41.1445	1.03048	0.0433169	0.0564046	0.767967	0.442507	0.725725	chromosome 8 open reading frame 58
ENSG00000284376	NA	3.1098	0.897263	-0.156397	0.203675	-0.767875	0.442562	0.72577	NA
ENSG00000250771	NA	198.539	0.90642	-0.141749	0.184648	-0.767672	0.442682	0.725892	NA
ENSG00000257258	NA	99.1833	0.923418	-0.114945	0.149735	-0.767658	0.442691	0.725892	NA
ENSG00000254681	PKD1P5	653.547	1.07128	0.0993423	0.129449	0.767422	0.44283	0.726077	polycystin 1, transient receptor potential channel interacting pseudogene 5
ENSG00000271880	AGAP11	14.0031	0.939969	-0.0893155	0.116424	-0.767158	0.442988	0.726204	ArfGAP with GTPase domain, ankyrin repeat and PH domain 11
ENSG00000276759	LOC100506422	4.0696	1.11096	0.151813	0.197902	0.767109	0.443017	0.726204	putative deoxyuridine 5'-triphosphate nucleotidohydrolase-like protein FLJ16323
ENSG00000243742	RPLP0P2	40.4813	1.06743	0.0941437	0.122733	0.767061	0.443045	0.726204	ribosomal protein lateral stalk subunit P0 pseudogene 2
ENSG00000259341	NA	4.5514	0.916581	-0.125666	0.163832	-0.767041	0.443057	0.726204	NA
ENSG00000251471	NA	42.3122	1.04568	0.0644439	0.0840194	0.767012	0.443074	0.726204	NA
ENSG00000249751	ECSCR	3.64289	0.885092	-0.1761	0.22962	-0.766921	0.443128	0.726204	endothelial cell surface expressed chemotaxis and apoptosis regulator
ENSG00000134909	ARHGAP32	18526.5	1.03025	0.0429881	0.0560581	0.766849	0.443171	0.726204	Rho GTPase activating protein 32
ENSG00000158321	AUTS2	38932.8	1.01899	0.0271409	0.0353934	0.766837	0.443178	0.726204	activator of transcription and developmental regulator AUTS2
ENSG00000229957	NA	4.90342	1.08962	0.123822	0.161472	0.766833	0.443181	0.726204	NA
ENSG00000250777	NA	3.23153	0.886654	-0.173557	0.22633	-0.766832	0.443182	0.726204	NA
ENSG00000280187	NA	79.5966	0.966708	-0.0488473	0.0637053	-0.76677	0.443219	0.726219	NA
ENSG00000100083	GGA1	880.977	1.02363	0.033693	0.043955	0.766532	0.44336	0.726369	golgi associated, gamma adaptin ear containing, ARF binding protein 1
ENSG00000198910	L1CAM	3093.81	1.05165	0.0726563	0.094787	0.766522	0.443366	0.726369	L1 cell adhesion molecule
ENSG00000204947	ZNF425	225.11	0.978889	-0.0307829	0.0401621	-0.766467	0.443398	0.726369	zinc finger protein 425
ENSG00000286653	NA	57.3816	0.949202	-0.0752124	0.0981331	-0.766432	0.443419	0.726369	NA
ENSG00000123473	STIL	189.303	1.02138	0.0305151	0.0398189	0.766348	0.443469	0.726406	STIL centriolar assembly protein
ENSG00000253658	LINC01592	5.69765	1.10488	0.143887	0.18778	0.766253	0.443526	0.726454	long intergenic non-protein coding RNA 1592
ENSG00000249042	NA	718.507	0.974372	-0.0374554	0.0488871	-0.766162	0.44358	0.726498	NA
ENSG00000069966	GNB5	3498.36	0.967909	-0.0470569	0.0614404	-0.765895	0.443739	0.726713	G protein subunit beta 5
ENSG00000166965	RCCD1	335.951	0.97444	-0.0373541	0.0487752	-0.765842	0.44377	0.72672	RCC1 domain containing 1
ENSG00000240356	NA	332.411	0.972041	-0.0409102	0.0534244	-0.765759	0.44382	0.726756	NA
ENSG00000115896	PLCL1	19833.2	1.0584	0.0818915	0.106964	0.7656	0.443915	0.726866	phospholipase C like 1 (inactive)
ENSG00000228793	LOC100507336	3016.02	1.14851	0.199762	0.260976	0.765442	0.444009	0.726968	uncharacterized LOC100507336
ENSG00000114315	HES1	127.49	0.94257	-0.0853279	0.111494	-0.765317	0.444083	0.726968	hes family bHLH transcription factor 1
ENSG00000231212	NA	3.85724	0.879932	-0.184536	0.241147	-0.765244	0.444126	0.726968	NA
ENSG00000234215	CT66	9.68477	1.08786	0.121496	0.158776	0.7652	0.444152	0.726968	cancer/testis associated transcript 66
ENSG00000149948	HMGA2	27.6667	1.08568	0.118594	0.155	0.765118	0.444201	0.726968	high mobility group AT-hook 2
ENSG00000286406	NA	239.4	0.904581	-0.144678	0.189093	-0.765116	0.444202	0.726968	NA
ENSG00000174282	ZBTB4	3728.74	0.982144	-0.0259941	0.0339744	-0.765108	0.444207	0.726968	zinc finger and BTB domain containing 4
ENSG00000236064	LOC101928335	166.197	0.951762	-0.0713269	0.0932259	-0.765097	0.444214	0.726968	uncharacterized LOC101928335
ENSG00000235431	LOC105375146	4.11328	1.1392	0.188026	0.24576	0.765081	0.444223	0.726968	uncharacterized LOC105375146
ENSG00000231784	DBIL5P	23.3633	0.948907	-0.0756613	0.0989139	-0.764921	0.444319	0.72708	diazepam binding inhibitor-like 5, pseudogene
ENSG00000151239	TWF1	820.775	0.967984	-0.0469448	0.0613816	-0.764803	0.444389	0.727106	twinfilin actin binding protein 1
ENSG00000130714	POMT1	951.951	1.02115	0.030197	0.0394834	0.764802	0.44439	0.727106	protein O-mannosyltransferase 1
ENSG00000198155	NA	874.496	1.03364	0.0477386	0.062428	0.764698	0.444452	0.727161	NA
ENSG00000168314	MOBP	12007.5	1.11896	0.162159	0.212082	0.764606	0.444506	0.727161	myelin associated oligodendrocyte basic protein
ENSG00000245768	NA	2116.68	0.966088	-0.0497736	0.0651026	-0.764541	0.444545	0.727161	NA
ENSG00000163162	RNF149	2478.53	1.0211	0.0301227	0.039401	0.764518	0.444559	0.727161	ring finger protein 149
ENSG00000187531	SIRT7	246.349	1.03546	0.0502662	0.0657492	0.764515	0.44456	0.727161	sirtuin 7
ENSG00000107521	HPS1	2.95363	0.898568	-0.1543	0.201844	-0.764451	0.444599	0.727179	HPS1 biogenesis of lysosomal organelles complex 3 subunit 1
ENSG00000159921	GNE	1040.31	0.982012	-0.0261871	0.0342625	-0.764308	0.444684	0.727273	glucosamine (UDP-N-acetyl)-2-epimerase/N-acetylmannosamine kinase
ENSG00000287215	LOC105377209	139.861	0.920108	-0.120125	0.157207	-0.764116	0.444798	0.727399	uncharacterized LOC105377209
ENSG00000258975	NA	3.04385	1.11442	0.156296	0.204552	0.764087	0.444815	0.727399	NA
ENSG00000250522	NA	3.79817	1.12166	0.16564	0.21683	0.763919	0.444916	0.727477	NA
ENSG00000232352	NA	16.9707	1.11243	0.15371	0.201214	0.763915	0.444918	0.727477	NA
ENSG00000168301	KCTD6	649.213	1.02479	0.0353346	0.0462584	0.763852	0.444955	0.727493	potassium channel tetramerization domain containing 6
ENSG00000223572	CKMT1B	291.406	0.952815	-0.0697324	0.0913015	-0.763759	0.445011	0.727498	creatine kinase, mitochondrial 1B
ENSG00000077092	RARB	4076.22	0.954137	-0.0677318	0.088688	-0.763709	0.445041	0.727498	retinoic acid receptor beta
ENSG00000204278	TMEM235	586.757	1.11457	0.156482	0.204917	0.763634	0.445085	0.727498	transmembrane protein 235
ENSG00000258651	SEC23A-AS1	4.02502	0.935163	-0.09671	0.126644	-0.763634	0.445085	0.727498	SEC23A antisense RNA 1
ENSG00000287195	NA	4.87833	1.11342	0.155004	0.202994	0.763591	0.445111	0.727498	NA
ENSG00000144320	LNPK	3189.76	0.975517	-0.0357614	0.0468345	-0.763571	0.445123	0.727498	lunapark, ER junction formation factor
ENSG00000260211	NA	63.7938	1.06537	0.0913605	0.119671	0.763427	0.445209	0.727593	NA
ENSG00000176834	VSIG10	553.636	1.02797	0.0397923	0.0521263	0.763382	0.445236	0.727593	V-set and immunoglobulin domain containing 10
ENSG00000287426	NA	3.41913	1.15137	0.203348	0.266397	0.763329	0.445268	0.7276	NA
ENSG00000143507	DUSP10	741.556	1.06327	0.0885095	0.115982	0.763133	0.445384	0.727746	dual specificity phosphatase 10
ENSG00000111670	GNPTAB	3775.46	0.980069	-0.0290443	0.0380651	-0.763018	0.445452	0.727813	N-acetylglucosamine-1-phosphate transferase subunits alpha and beta
ENSG00000166924	NYAP1	790.354	0.962298	-0.0554448	0.07267	-0.762967	0.445483	0.727818	neuronal tyrosine phosphorylated phosphoinositide-3-kinase adaptor 1
ENSG00000150275	PCDH15	5099.71	0.964318	-0.0524197	0.0687097	-0.762915	0.445514	0.727824	protocadherin related 15
ENSG00000145868	FBXO38	2056.13	0.985663	-0.0208343	0.0273147	-0.76275	0.445613	0.727937	F-box protein 38
ENSG00000260464	NA	148.016	0.965361	-0.0508599	0.0666834	-0.762707	0.445638	0.727937	NA
ENSG00000187164	SHTN1	12305.4	1.06487	0.0906761	0.118894	0.762661	0.445666	0.727937	shootin 1
ENSG00000225972	MTND1P23	29.469	1.09174	0.126624	0.16604	0.762613	0.445694	0.727939	MT-ND1 pseudogene 23
ENSG00000288398	NA	190.799	0.964641	-0.0519355	0.0681146	-0.762472	0.445778	0.728031	NA
ENSG00000223361	FTH1P10	103.274	1.0505	0.0710711	0.0932316	0.762307	0.445877	0.728113	ferritin heavy chain 1 pseudogene 10
ENSG00000232485	NA	49.8334	1.06755	0.0942986	0.123703	0.762296	0.445883	0.728113	NA
ENSG00000274026	FAM27E3	32.3558	0.934672	-0.0974672	0.127873	-0.762221	0.445928	0.728141	family with sequence similarity 27 member E3
ENSG00000280670	CCDC163	67.8866	1.06881	0.0960059	0.125975	0.762104	0.445998	0.728211	CCDC163 homolog
ENSG00000231682	LINC01891	2.97566	1.10223	0.140426	0.184293	0.761971	0.446077	0.728254	long intergenic non-protein coding RNA 1891
ENSG00000003989	SLC7A2	1175.4	1.06278	0.0878452	0.115287	0.761968	0.446079	0.728254	solute carrier family 7 member 2
ENSG00000161558	TMEM143	192.839	1.03198	0.0454102	0.059612	0.761762	0.446202	0.728376	transmembrane protein 143
ENSG00000253471	NA	3.42358	1.12637	0.171686	0.225396	0.761707	0.446235	0.728376	NA
ENSG00000150201	FXYD4	4.78355	1.14969	0.201243	0.26422	0.761652	0.446268	0.728376	FXYD domain containing ion transport regulator 4
ENSG00000224888	NA	61.6174	1.06876	0.0959431	0.125971	0.761628	0.446282	0.728376	NA
ENSG00000258727	AP1G2-AS1	67.1329	0.953757	-0.0683058	0.0896912	-0.761567	0.446319	0.728376	AP1G2 antisense RNA 1
ENSG00000242104	NA	10.2454	1.06847	0.0955409	0.125453	0.761566	0.446319	0.728376	NA
ENSG00000137218	FRS3	332.138	0.972683	-0.0399588	0.0524776	-0.761445	0.446391	0.728384	fibroblast growth factor receptor substrate 3
ENSG00000289376	NA	339.954	1.0797	0.110636	0.145303	0.761418	0.446407	0.728384	NA
ENSG00000288675	PANO1	6.77585	0.941066	-0.0876329	0.115101	-0.761359	0.446443	0.728384	proapoptotic nucleolar protein 1
ENSG00000247867	DGAT2-DT	6.57068	0.870127	-0.200702	0.263622	-0.761325	0.446463	0.728384	DGAT2 divergent transcript
ENSG00000151726	ACSL1	2340.08	1.05513	0.0774216	0.101697	0.761296	0.44648	0.728384	acyl-CoA synthetase long chain family member 1
ENSG00000139656	SMIM2	13.5886	0.944779	-0.0819511	0.107649	-0.761282	0.446488	0.728384	small integral membrane protein 2
ENSG00000152193	OBI1	928.289	0.982938	-0.0248277	0.03262	-0.76112	0.446585	0.728498	ORC ubiquitin ligase 1
ENSG00000269802	NA	8.11213	0.936234	-0.0950592	0.12492	-0.760962	0.44668	0.728606	NA
ENSG00000161217	PCYT1A	1265.04	0.987381	-0.0183214	0.0240833	-0.760754	0.446804	0.728735	phosphate cytidylyltransferase 1A, choline
ENSG00000266456	NA	32.2789	0.926212	-0.110586	0.145374	-0.760699	0.446837	0.728735	NA
ENSG00000234021	NA	2.71863	1.11876	0.161899	0.212833	0.760687	0.446844	0.728735	NA
ENSG00000064218	DMRT3	18.5356	0.905817	-0.142709	0.18762	-0.760631	0.446877	0.728735	doublesex and mab-3 related transcription factor 3
ENSG00000287742	NA	3.24925	1.08931	0.123419	0.162271	0.760573	0.446912	0.728735	NA
ENSG00000259862	NA	8.73321	0.88568	-0.175142	0.230333	-0.760386	0.447024	0.728735	NA
ENSG00000162777	DENND2D	51.6176	1.05956	0.083471	0.109777	0.760368	0.447035	0.728735	DENN domain containing 2D
ENSG00000286869	NA	11.9132	1.0698	0.0973375	0.128018	0.760345	0.447049	0.728735	NA
ENSG00000261594	TPBGL	14.8119	1.06939	0.0967827	0.127292	0.760321	0.447063	0.728735	trophoblast glycoprotein like
ENSG00000235374	SSR4P1	28.3654	1.03756	0.0531952	0.0699653	0.760308	0.447071	0.728735	signal sequence receptor subunit 4 pseudogene 1
ENSG00000181544	FANCB	526.944	1.05366	0.0754158	0.0991989	0.760249	0.447106	0.728735	FA complementation group B
ENSG00000100099	HPS4	1217.38	1.01358	0.019454	0.0255921	0.760156	0.447161	0.728735	HPS4 biogenesis of lysosomal organelles complex 3 subunit 2
ENSG00000232457	NA	7.97657	1.07413	0.103166	0.135722	0.760129	0.447178	0.728735	NA
ENSG00000112182	BACH2	4732.67	0.964863	-0.0516036	0.0678899	-0.760107	0.447191	0.728735	BTB domain and CNC homolog 2
ENSG00000104824	HNRNPL	1307.21	0.978295	-0.0316592	0.0416513	-0.7601	0.447195	0.728735	heterogeneous nuclear ribonucleoprotein L
ENSG00000163082	SGPP2	1601.95	1.03454	0.0489931	0.0644565	0.760095	0.447198	0.728735	sphingosine-1-phosphate phosphatase 2
ENSG00000162971	TYW5	622.245	1.02345	0.0334378	0.0439992	0.759964	0.447276	0.72881	tRNA-yW synthesizing protein 5
ENSG00000143515	ATP8B2	1399.87	1.02432	0.0346709	0.045624	0.759927	0.447298	0.72881	ATPase phospholipid transporting 8B2
ENSG00000289412	NA	3.20195	0.919354	-0.121307	0.159645	-0.759859	0.447339	0.728831	NA
ENSG00000267390	NA	97.4733	1.02964	0.0421447	0.0554785	0.759658	0.447459	0.728982	NA
ENSG00000129451	KLK10	8.63193	1.08687	0.120184	0.158237	0.759521	0.447541	0.729071	kallikrein related peptidase 10
ENSG00000162300	ZFPL1	280.482	0.961151	-0.0571651	0.0752882	-0.759284	0.447683	0.729257	zinc finger protein like 1
ENSG00000253634	LOC102724710	31.0547	1.06804	0.0949611	0.125085	0.759174	0.447748	0.729319	uncharacterized LOC102724710
ENSG00000244752	CRYBB2	45.8753	1.05957	0.0834839	0.109974	0.759126	0.447777	0.729321	crystallin beta B2
ENSG00000244125	NA	7.85761	0.929568	-0.105367	0.138825	-0.758994	0.447856	0.729405	NA
ENSG00000002745	WNT16	42.525	0.952503	-0.0702044	0.092509	-0.758892	0.447917	0.729459	Wnt family member 16
ENSG00000251611	NA	2.66913	1.10283	0.14121	0.186096	0.7588	0.447972	0.729504	NA
ENSG00000236780	LINC01829	208.978	1.05134	0.0722322	0.0951996	0.758745	0.448005	0.729514	long intergenic non-protein coding RNA 1829
ENSG00000289244	NA	8.08255	1.08116	0.112582	0.148406	0.758611	0.448086	0.729599	NA
ENSG00000103269	RHBDL1	219.107	0.958781	-0.0607275	0.0800557	-0.758565	0.448113	0.729599	rhomboid like 1
ENSG00000148053	NTRK2	48090.5	0.975491	-0.0357995	0.0472233	-0.758091	0.448397	0.729934	neurotrophic receptor tyrosine kinase 2
ENSG00000130720	FIBCD1	28.6072	1.07398	0.102972	0.135843	0.758022	0.448438	0.729934	fibrinogen C domain containing 1
ENSG00000135446	CDK4	265.207	0.973669	-0.038496	0.0507859	-0.758005	0.448448	0.729934	cyclin dependent kinase 4
ENSG00000258413	NA	6.26173	0.886114	-0.174437	0.230135	-0.757976	0.448465	0.729934	NA
ENSG00000260083	MIR762HG	129.131	0.97045	-0.0432738	0.0570989	-0.757874	0.448526	0.729934	MIR762 host gene
ENSG00000173638	SLC19A1	824.947	0.963419	-0.053765	0.070943	-0.757862	0.448534	0.729934	solute carrier family 19 member 1
ENSG00000101187	SLCO4A1	785.674	1.05321	0.0747863	0.0986822	0.75785	0.448541	0.729934	solute carrier organic anion transporter family member 4A1
ENSG00000161381	PLXDC1	812.296	0.962691	-0.0548558	0.0723865	-0.757818	0.44856	0.729934	plexin domain containing 1
ENSG00000140199	SLC12A6	2816.28	0.98906	-0.0158696	0.0209414	-0.757808	0.448566	0.729934	solute carrier family 12 member 6
ENSG00000249502	NA	45.3642	1.0778	0.108094	0.14265	0.757758	0.448596	0.729937	NA
ENSG00000104884	ERCC2	477.137	0.97156	-0.0416246	0.0549345	-0.757713	0.448623	0.729937	ERCC excision repair 2, TFIIH core complex helicase subunit
ENSG00000152952	PLOD2	1519.12	1.04453	0.0628582	0.0829703	0.7576	0.448691	0.73	procollagen-lysine,2-oxoglutarate 5-dioxygenase 2
ENSG00000175928	LRRN1	2290.18	0.971001	-0.0424551	0.0560446	-0.757525	0.448736	0.73	leucine rich repeat neuronal 1
ENSG00000272509	NA	6.62513	0.940197	-0.0889654	0.117449	-0.757484	0.44876	0.73	NA
ENSG00000050730	TNIP3	24.8475	0.942035	-0.0861469	0.113731	-0.757464	0.448772	0.73	TNFAIP3 interacting protein 3
ENSG00000231256	CFAP97D1	4.42934	0.919073	-0.121748	0.160777	-0.757252	0.448899	0.730131	CFAP97 domain containing 1
ENSG00000234767	NA	3.4075	1.16104	0.215422	0.284483	0.757238	0.448907	0.730131	NA
ENSG00000077943	ITGA8	905.99	1.04114	0.0581574	0.0768125	0.757135	0.448969	0.730187	integrin subunit alpha 8
ENSG00000173208	ABCD2	1415.42	0.958042	-0.0618389	0.081703	-0.756874	0.449125	0.73037	ATP binding cassette subfamily D member 2
ENSG00000268173	NA	24.5883	1.05964	0.0835675	0.110419	0.756822	0.449156	0.73037	NA
ENSG00000170430	MGMT	2024.6	1.02964	0.0421335	0.0556726	0.756809	0.449164	0.73037	O-6-methylguanine-DNA methyltransferase
ENSG00000165194	PCDH19	2332.1	0.957187	-0.0631274	0.0834182	-0.756758	0.449195	0.730375	protocadherin 19
ENSG00000213985	NA	42.8759	0.959279	-0.0599775	0.0792911	-0.756421	0.449397	0.730621	NA
ENSG00000237732	NA	75.4992	0.957828	-0.0621609	0.0821784	-0.756414	0.449401	0.730621	NA
ENSG00000206228	NA	7.42794	1.07992	0.110924	0.146659	0.756343	0.449444	0.730646	NA
ENSG00000217576	NA	21.2004	0.948014	-0.0770204	0.101851	-0.756206	0.449525	0.730721	NA
ENSG00000220161	LINC02076	6.95759	0.901014	-0.150379	0.198874	-0.756152	0.449558	0.730721	long intergenic non-protein coding RNA 2076
ENSG00000287055	NA	7.88626	1.07328	0.102024	0.13493	0.756128	0.449573	0.730721	NA
ENSG00000281131	SCHLAP1	841.158	0.935463	-0.096248	0.127307	-0.756032	0.44963	0.730769	SWI/SNF complex antagonist associated with prostate cancer 1
ENSG00000132467	UTP3	420.912	0.971742	-0.0413549	0.0547056	-0.755954	0.449677	0.730801	UTP3 small subunit processome component
ENSG00000164713	BRI3	925.232	1.0239	0.0340726	0.0450771	0.755873	0.449725	0.730834	brain protein I3
ENSG00000168672	LRATD2	286.155	1.05972	0.0836871	0.110726	0.755802	0.449768	0.73086	LRAT domain containing 2
ENSG00000167535	CACNB3	1039.81	0.955573	-0.0655625	0.0867577	-0.755697	0.449831	0.730917	calcium voltage-gated channel auxiliary subunit beta 3
ENSG00000227088	NA	2962.02	0.901004	-0.150395	0.199048	-0.755573	0.449905	0.730993	NA
ENSG00000106638	TBL2	314.066	0.97788	-0.0322707	0.0427137	-0.755513	0.449941	0.731007	transducin beta like 2
ENSG00000169507	SLC38A11	1225.39	0.942353	-0.0856605	0.113391	-0.755446	0.449981	0.731027	solute carrier family 38 member 11
ENSG00000230918	NA	11.0492	1.06285	0.0879315	0.116418	0.75531	0.450063	0.731115	NA
ENSG00000187987	ZSCAN23	328.294	0.9656	-0.0505018	0.0668751	-0.755166	0.450149	0.73121	zinc finger and SCAN domain containing 23
ENSG00000284678	NA	4.25821	1.13095	0.177537	0.235119	0.755094	0.450193	0.731236	NA
ENSG00000169189	NSMCE1	449.577	0.972169	-0.0407208	0.0539401	-0.754926	0.450294	0.731338	NSE1 homolog, SMC5-SMC6 complex component
ENSG00000174977	NA	339.324	0.975086	-0.0363989	0.0482174	-0.754891	0.450315	0.731338	NA
ENSG00000230864	NA	4.19003	1.09257	0.127722	0.169208	0.754825	0.450354	0.731338	NA
ENSG00000262484	CCER2	24.6602	1.0487	0.0685986	0.0908824	0.754806	0.450365	0.731338	coiled-coil glutamate rich protein 2
ENSG00000137815	RTF1	1931.02	1.01852	0.0264684	0.0350731	0.754665	0.45045	0.731402	RTF1 homolog, Paf1/RNA polymerase II complex component
ENSG00000110090	CPT1A	1139.59	0.971841	-0.0412075	0.0546052	-0.754644	0.450462	0.731402	carnitine palmitoyltransferase 1A
ENSG00000148935	GAS2	1959.66	0.969081	-0.0453107	0.0600458	-0.754602	0.450488	0.731402	growth arrest specific 2
ENSG00000108262	GIT1	2549.71	1.02819	0.0401108	0.0531719	0.754361	0.450632	0.731592	GIT ArfGAP 1
ENSG00000215277	RNF212B	3.73925	1.1041	0.142871	0.189446	0.75415	0.450759	0.731751	ring finger protein 212B
ENSG00000229255	NA	3.2293	0.911645	-0.133456	0.176973	-0.754106	0.450786	0.731751	NA
ENSG00000183154	LOC102723701	11.8606	1.05647	0.0792515	0.105119	0.75392	0.450897	0.731841	uncharacterized LOC102723701
ENSG00000236107	SCN1A-AS1	964.775	1.05523	0.0775585	0.102877	0.753899	0.45091	0.731841	SCN1A and SCN9A antisense RNA 1
ENSG00000137960	GIPC2	1248.16	0.963084	-0.0542668	0.0719837	-0.753876	0.450924	0.731841	GIPC PDZ domain containing family member 2
ENSG00000149016	TUT1	8.69149	0.910551	-0.135189	0.179352	-0.75376	0.450994	0.73191	terminal uridylyl transferase 1, U6 snRNA-specific
ENSG00000251072	LMNB1-DT	20.739	0.949574	-0.0746474	0.099059	-0.753565	0.45111	0.73201	LMNB1 divergent transcript
ENSG00000138600	SPPL2A	1564.19	1.02215	0.0316073	0.0419437	0.753565	0.451111	0.73201	signal peptide peptidase like 2A
ENSG00000225725	FAM66E	1565.41	1.03855	0.0545697	0.0724298	0.753416	0.4512	0.73202	family with sequence similarity 66 member E
ENSG00000054523	KIF1B	26501.8	1.01247	0.0178813	0.0237342	0.753401	0.451209	0.73202	kinesin family member 1B
ENSG00000120729	MYOT	58.2389	1.09144	0.126234	0.16757	0.753323	0.451256	0.73202	myotilin
ENSG00000152463	OLAH	9.45104	1.10378	0.142449	0.189095	0.753317	0.451259	0.73202	oleoyl-ACP hydrolase
ENSG00000196747	H2AC13	16.7172	1.10472	0.143674	0.190726	0.753302	0.451269	0.73202	H2A clustered histone 13
ENSG00000155438	NIFK	379.82	0.974279	-0.0375927	0.0499064	-0.753263	0.451292	0.73202	nucleolar protein interacting with the FHA domain of MKI67
ENSG00000258081	NA	186.831	1.06903	0.0963073	0.127886	0.753071	0.451407	0.73202	NA
ENSG00000175691	ZNF77	115.542	1.02709	0.0385592	0.0512095	0.752969	0.451468	0.73202	zinc finger protein 77
ENSG00000119669	IRF2BPL	626.109	1.03345	0.0474654	0.0630399	0.752942	0.451485	0.73202	interferon regulatory factor 2 binding protein like
ENSG00000231856	NA	44.7905	1.03747	0.0530755	0.0704956	0.752892	0.451515	0.73202	NA
ENSG00000214711	CAPN14	150.801	1.0424	0.0599079	0.0795711	0.752885	0.451519	0.73202	calpain 14
ENSG00000289018	NA	30.3928	1.05748	0.0806312	0.107098	0.752876	0.451524	0.73202	NA
ENSG00000256994	NA	35.593	1.16078	0.215092	0.285703	0.75285	0.45154	0.73202	NA
ENSG00000287761	NA	4.89062	1.08631	0.119439	0.158654	0.752827	0.451554	0.73202	NA
ENSG00000237877	NA	6886.64	1.03071	0.0436424	0.0579741	0.752791	0.451576	0.73202	NA
ENSG00000283945	NA	184.567	1.06991	0.0974829	0.1295	0.752766	0.45159	0.73202	NA
ENSG00000167674	HDGFL2	749.236	1.0248	0.0353392	0.0469515	0.752676	0.451645	0.73202	HDGF like 2
ENSG00000108061	SHOC2	3864.75	1.02346	0.0334532	0.0444468	0.752658	0.451656	0.73202	SHOC2 leucine rich repeat scaffold protein
ENSG00000258430	NA	5.75616	1.07069	0.0985371	0.130934	0.752568	0.451709	0.73202	NA
ENSG00000248515	LOC105374511	17.4889	1.09595	0.132187	0.175648	0.752567	0.45171	0.73202	uncharacterized LOC105374511
ENSG00000114541	FRMD4B	6071.93	1.09751	0.13423	0.178365	0.752557	0.451716	0.73202	FERM domain containing 4B
ENSG00000230368	FAM41C	8.24215	1.10462	0.143554	0.190758	0.752545	0.451723	0.73202	family with sequence similarity 41 member C
ENSG00000226197	NA	103.061	1.06873	0.0959003	0.127481	0.752272	0.451888	0.732241	NA
ENSG00000286229	NA	29.2978	1.06893	0.096174	0.127888	0.752015	0.452042	0.732391	NA
ENSG00000289855	NA	6.88066	0.929792	-0.10502	0.139653	-0.752005	0.452048	0.732391	NA
ENSG00000242290	ZBTB20-AS5	9.05395	1.09253	0.12767	0.16978	0.751973	0.452067	0.732391	ZBTB20 antisense RNA 5
ENSG00000272108	NA	47.2897	0.957523	-0.0626212	0.0832831	-0.751907	0.452107	0.732391	NA
ENSG00000176055	MBLAC2	618.099	0.979095	-0.0304795	0.0405373	-0.751888	0.452118	0.732391	metallo-beta-lactamase domain containing 2
ENSG00000125247	TMTC4	1918.33	1.07599	0.10566	0.140586	0.751569	0.45231	0.732658	transmembrane O-mannosyltransferase targeting cadherins 4
ENSG00000137522	RNF121	1084.84	1.01242	0.0178064	0.0236939	0.75152	0.45234	0.732661	ring finger protein 121
ENSG00000241735	FABP5P3	4.89124	0.934872	-0.0971593	0.129309	-0.751374	0.452428	0.732758	fatty acid binding protein 5 pseudogene 3
ENSG00000116212	LRRC42	275.772	1.01552	0.02222	0.0295824	0.751122	0.452579	0.732936	leucine rich repeat containing 42
ENSG00000151923	TIAL1	2005.41	1.01952	0.0278872	0.0371285	0.7511	0.452593	0.732936	TIA1 cytotoxic granule associated RNA binding protein like 1
ENSG00000109458	GAB1	10995	1.05538	0.077759	0.103538	0.751021	0.45264	0.732968	GRB2 associated binding protein 1
ENSG00000241081	RPL22P2	10.6669	0.911742	-0.133303	0.177529	-0.750879	0.452726	0.733062	ribosomal protein L22 pseudogene 2
ENSG00000170820	FSHR	155.386	1.08598	0.119003	0.158502	0.750796	0.452775	0.733098	follicle stimulating hormone receptor
ENSG00000155085	AK9	1163.33	1.02444	0.0348344	0.0464021	0.750708	0.452828	0.733123	adenylate kinase 9
ENSG00000213188	YBX1P4	3.73793	1.09745	0.134152	0.178714	0.750654	0.452861	0.733123	Y-box binding protein 1 pseudogene 4
ENSG00000289079	NA	61.311	0.931445	-0.102458	0.136496	-0.750632	0.452874	0.733123	NA
ENSG00000069956	MAPK6	2725.57	0.980557	-0.0283265	0.0377478	-0.750415	0.453005	0.73329	mitogen-activated protein kinase 6
ENSG00000225376	TMEM246-AS1	70.5558	1.11181	0.152909	0.20378	0.750364	0.453035	0.733292	TMEM246 antisense RNA 1
ENSG00000159082	SYNJ1	7039.49	0.975413	-0.0359148	0.0478677	-0.750293	0.453078	0.733292	synaptojanin 1
ENSG00000082556	OPRK1	373.62	1.04552	0.0642249	0.0856018	0.750275	0.453089	0.733292	opioid receptor kappa 1
ENSG00000169967	MAP3K2	4634.28	1.0216	0.0308237	0.0410912	0.750131	0.453176	0.733359	mitogen-activated protein kinase kinase kinase 2
ENSG00000185652	NTF3	23.3293	0.937033	-0.0938276	0.125089	-0.750084	0.453204	0.733359	neurotrophin 3
ENSG00000269556	TMEM185A	556.211	1.01892	0.0270423	0.0360531	0.750069	0.453213	0.733359	transmembrane protein 185A
ENSG00000259414	NA	6.31487	1.08533	0.11814	0.157515	0.750023	0.453241	0.733359	NA
ENSG00000256660	CLEC12B	3.1169	0.894353	-0.161083	0.214892	-0.749602	0.453495	0.733725	C-type lectin domain family 12 member B
ENSG00000105669	COPE	596.1	0.96328	-0.0539731	0.0720138	-0.749482	0.453567	0.733767	COPI coat complex subunit epsilon
ENSG00000171428	NAT1	14.8567	1.05558	0.0780413	0.104141	0.749384	0.453626	0.733767	N-acetyltransferase 1
ENSG00000260903	XKR7	364.529	1.0472	0.0665401	0.0887931	0.749384	0.453626	0.733767	XK related 7
ENSG00000172081	MOB3A	375.5	1.0323	0.0458632	0.0612026	0.749366	0.453637	0.733767	MOB kinase activator 3A
ENSG00000183960	KCNH8	4646.56	1.10065	0.138352	0.184638	0.749313	0.453669	0.733767	potassium voltage-gated channel subfamily H member 8
ENSG00000198626	RYR2	37709.9	1.03485	0.0494148	0.0659493	0.749284	0.453686	0.733767	ryanodine receptor 2
ENSG00000261502	NA	273.079	0.932235	-0.101235	0.13513	-0.749164	0.453758	0.733813	NA
ENSG00000148734	NPFFR1	151.518	1.04723	0.0665723	0.0888651	0.749139	0.453774	0.733813	neuropeptide FF receptor 1
ENSG00000169813	HNRNPF	1098.43	1.03355	0.0476126	0.0635599	0.749099	0.453798	0.733813	heterogeneous nuclear ribonucleoprotein F
ENSG00000228695	LOC107987423	7.46861	0.902493	-0.148013	0.197638	-0.748906	0.453914	0.733956	liver carboxylesterase 1-like
ENSG00000226486	NA	15.1363	1.0946	0.130399	0.174157	0.748744	0.454011	0.734049	NA
ENSG00000138801	PAPSS1	4064.59	1.01515	0.021693	0.0289735	0.748719	0.454027	0.734049	3'-phosphoadenosine 5'-phosphosulfate synthase 1
ENSG00000115840	SLC25A12	6756.73	0.975013	-0.0365068	0.0487638	-0.748646	0.45407	0.734075	solute carrier family 25 member 12
ENSG00000134759	ELP2	3661.78	1.01262	0.018091	0.0241708	0.748467	0.454178	0.734153	elongator acetyltransferase complex subunit 2
ENSG00000254645	NA	8.07067	0.924024	-0.113997	0.152312	-0.748447	0.454191	0.734153	NA
ENSG00000285943	NA	44.7222	0.959177	-0.0601314	0.0803435	-0.748429	0.454202	0.734153	NA
ENSG00000260428	SCX	20.1211	1.06211	0.0869341	0.11618	0.748273	0.454296	0.734249	scleraxis bHLH transcription factor
ENSG00000105472	CLEC11A	44.2659	0.950973	-0.072524	0.0969389	-0.748142	0.454375	0.734249	C-type lectin domain containing 11A
ENSG00000231701	BMS1P13	42.4648	1.05569	0.0781893	0.104522	0.748068	0.454419	0.734249	BMS1 pseudogene 13
ENSG00000146243	IRAK1BP1	1722.67	1.03226	0.0458036	0.0612311	0.748044	0.454433	0.734249	interleukin 1 receptor associated kinase 1 binding protein 1
ENSG00000228010	NA	191.877	1.03164	0.044941	0.0600784	0.74804	0.454436	0.734249	NA
ENSG00000184368	MAP7D2	2483.53	0.962202	-0.0555876	0.074313	-0.748019	0.454449	0.734249	MAP7 domain containing 2
ENSG00000103888	CEMIP	3279.34	0.949848	-0.0742313	0.0992458	-0.747953	0.454488	0.734249	cell migration inducing hyaluronidase 1
ENSG00000174669	SLC29A2	245.177	1.03381	0.0479774	0.0641458	0.747942	0.454495	0.734249	solute carrier family 29 member 2
ENSG00000276116	NA	22.25	0.950608	-0.0730773	0.097712	-0.747884	0.45453	0.734249	NA
ENSG00000131018	SYNE1	30836.2	0.969543	-0.0446232	0.059667	-0.747871	0.454538	0.734249	spectrin repeat containing nuclear envelope protein 1
ENSG00000114030	KPNA1	3842.68	1.01514	0.0216805	0.029003	0.747525	0.454747	0.734516	karyopherin subunit alpha 1
ENSG00000180881	CAPS2	3285.98	0.969839	-0.0441825	0.0591065	-0.747506	0.454758	0.734516	calcyphosine 2
ENSG00000184408	KCND2	16420.3	0.959063	-0.0603022	0.08068	-0.747425	0.454807	0.734516	potassium voltage-gated channel subfamily D member 2
ENSG00000269405	NXF2	36.7394	1.08094	0.112283	0.150228	0.747414	0.454814	0.734516	nuclear RNA export factor 2
ENSG00000287174	NA	6.7624	0.879902	-0.184585	0.247027	-0.747227	0.454927	0.734653	NA
ENSG00000213236	NA	3.26208	1.10766	0.147509	0.197429	0.747151	0.454972	0.734683	NA
ENSG00000285982	NA	231.025	1.04153	0.0587068	0.0785792	0.747103	0.455001	0.734685	NA
ENSG00000099994	SUSD2	21.2883	1.06604	0.0922594	0.123521	0.746912	0.455117	0.734826	sushi domain containing 2
ENSG00000182256	GABRG3	11311.4	0.95598	-0.0649473	0.0869655	-0.746816	0.455174	0.734875	gamma-aminobutyric acid type A receptor subunit gamma3
ENSG00000284959	NA	1327.24	1.05487	0.0770639	0.1032	0.746744	0.455218	0.734901	NA
ENSG00000198794	SCAMP5	4774.8	0.967911	-0.0470531	0.0630166	-0.746677	0.455258	0.734921	secretory carrier membrane protein 5
ENSG00000135698	MPHOSPH6	1379.56	0.977734	-0.0324864	0.0435126	-0.746598	0.455306	0.734954	M-phase phosphoprotein 6
ENSG00000286156	NA	860.19	0.976781	-0.0338925	0.0454047	-0.746455	0.455393	0.735007	NA
ENSG00000186487	MYT1L	22729.7	1.04591	0.06476	0.0867612	0.746416	0.455416	0.735007	myelin transcription factor 1 like
ENSG00000139625	MAP3K12	1458.62	0.977986	-0.0321146	0.0430283	-0.74636	0.45545	0.735007	mitogen-activated protein kinase kinase kinase 12
ENSG00000105750	ZNF85	237.173	1.03249	0.0461337	0.0618121	0.746354	0.455454	0.735007	zinc finger protein 85
ENSG00000183092	BEGAIN	1389.3	0.952427	-0.0703194	0.0942223	-0.746314	0.455478	0.735007	brain enriched guanylate kinase associated
ENSG00000215456	BCRP4	5.37522	1.08414	0.11655	0.156186	0.746224	0.455532	0.73501	BCR pseudogene 4
ENSG00000279068	NA	36.7519	1.03789	0.0536594	0.071919	0.74611	0.455601	0.73501	NA
ENSG00000203499	IQANK1	121.08	0.953747	-0.0683213	0.0915889	-0.745956	0.455694	0.73501	IQ motif and ankyrin repeat containing 1
ENSG00000269054	NA	40.4832	0.964502	-0.0521446	0.0699048	-0.745937	0.455705	0.73501	NA
ENSG00000177993	ZNRF3-AS1	2.88576	1.11282	0.154216	0.206747	0.745916	0.455718	0.73501	ZNRF3 antisense RNA 1
ENSG00000177459	ERICH5	36.272	1.04934	0.0694869	0.0931572	0.74591	0.455722	0.73501	glutamate rich 5
ENSG00000265702	LOC105371855	77.4269	1.06442	0.0900636	0.120747	0.745888	0.455735	0.73501	uncharacterized LOC105371855
ENSG00000197859	ADAMTSL2	558.044	0.967571	-0.0475608	0.0637669	-0.745854	0.455755	0.73501	ADAMTS like 2
ENSG00000203585	LINC02408	41.9469	0.932221	-0.101257	0.135762	-0.745842	0.455763	0.73501	long intergenic non-protein coding RNA 2408
ENSG00000286237	ARMCX5-GPRASP2	73.9549	1.04771	0.0672441	0.0901606	0.745826	0.455773	0.73501	ARMCX5-GPRASP2 readthrough
ENSG00000073792	IGF2BP2	98.2885	1.07691	0.1069	0.143335	0.745807	0.455784	0.73501	insulin like growth factor 2 mRNA binding protein 2
ENSG00000225931	NA	4.44646	1.10541	0.144582	0.193874	0.745754	0.455816	0.735015	NA
ENSG00000128000	ZNF780B	2760.94	1.01832	0.0261946	0.0351288	0.745673	0.455865	0.735015	zinc finger protein 780B
ENSG00000255624	C10orf88B	113.626	1.03738	0.0529513	0.0710123	0.745663	0.455871	0.735015	C10orf88B (pseudogene)
ENSG00000136826	KLF4	123.847	0.926841	-0.109606	0.147	-0.745617	0.455899	0.735016	KLF transcription factor 4
ENSG00000180182	MED14	1974.75	1.02295	0.0327405	0.0439168	0.745513	0.455962	0.735071	mediator complex subunit 14
ENSG00000225830	ERCC6	2208.61	0.988235	-0.0170734	0.0229029	-0.745469	0.455988	0.735071	ERCC excision repair 6, chromatin remodeling factor
ENSG00000126803	HSPA2	2404.37	1.1105	0.151206	0.202942	0.745069	0.45623	0.735416	heat shock protein family A (Hsp70) member 2
ENSG00000160191	PDE9A	833.329	1.04241	0.0599244	0.080455	0.744818	0.456381	0.735615	phosphodiesterase 9A
ENSG00000116127	ALMS1	5286.93	1.02159	0.0308213	0.0413877	0.744697	0.456455	0.73565	ALMS1 centrosome and basal body associated protein
ENSG00000258784	NA	85.0419	1.05875	0.0823683	0.110607	0.744692	0.456458	0.73565	NA
ENSG00000284987	NA	22.1384	1.06634	0.0926708	0.124471	0.744518	0.456563	0.735774	NA
ENSG00000272862	NA	2.79229	1.09971	0.137126	0.18421	0.7444	0.456635	0.735845	NA
ENSG00000287798	NA	9.57399	1.06881	0.0959989	0.128993	0.74422	0.456743	0.735973	NA
ENSG00000112812	PRSS16	36.8413	0.946854	-0.0787854	0.105869	-0.744176	0.45677	0.735973	serine protease 16
ENSG00000110395	CBL	2814.99	0.987218	-0.0185591	0.0249442	-0.744023	0.456862	0.736078	Cbl proto-oncogene
ENSG00000206199	ANKUB1	128.647	1.03848	0.0544747	0.0732276	0.74391	0.456931	0.736091	ankyrin repeat and ubiquitin domain containing 1
ENSG00000227925	NA	8.48306	1.08325	0.115363	0.155082	0.743883	0.456947	0.736091	NA
ENSG00000178700	DHFR2	287.186	0.963193	-0.054103	0.0727316	-0.743873	0.456954	0.736091	dihydrofolate reductase 2
ENSG00000182208	MOB2	842.995	1.02811	0.0400015	0.0537826	0.743764	0.457019	0.736152	MOB kinase activator 2
ENSG00000090054	SPTLC1	2128.26	0.988	-0.0174175	0.0234253	-0.743534	0.457158	0.736331	serine palmitoyltransferase long chain base subunit 1
ENSG00000145022	TCTA	491.243	0.977392	-0.0329905	0.0443764	-0.743424	0.457225	0.736394	T cell leukemia translocation altered
ENSG00000161798	AQP5	8.05936	0.937255	-0.0934869	0.125798	-0.743149	0.457391	0.736554	aquaporin 5
ENSG00000127952	STYXL1	676.52	1.02983	0.0424039	0.0570639	0.743095	0.457424	0.736554	serine/threonine/tyrosine interacting like 1
ENSG00000229108	LINC02587	5.36391	0.919292	-0.121404	0.163383	-0.743064	0.457443	0.736554	long intergenic non-protein coding RNA 2587
ENSG00000267174	NA	32.169	0.955311	-0.0659583	0.088767	-0.74305	0.457451	0.736554	NA
ENSG00000170525	PFKFB3	4991.03	1.04212	0.0595224	0.0801076	0.743031	0.457463	0.736554	6-phosphofructo-2-kinase/fructose-2,6-biphosphatase 3
ENSG00000120156	TEK	992.328	0.968252	-0.0465455	0.0626477	-0.742972	0.457498	0.736561	TEK receptor tyrosine kinase
ENSG00000245293	CYP2U1-AS1	1538.03	1.07012	0.0977698	0.1316	0.742931	0.457523	0.736561	CYP2U1 and SGMS2 antisense RNA 1
ENSG00000267422	NA	47.841	1.03766	0.0533351	0.0718007	0.742821	0.45759	0.736582	NA
ENSG00000107159	CA9	5.08374	0.915479	-0.127401	0.171511	-0.742818	0.457592	0.736582	carbonic anhydrase 9
ENSG00000254635	NA	830.55	0.977471	-0.0328746	0.0442597	-0.742767	0.457623	0.736588	NA
ENSG00000231533	NA	3239.75	0.959408	-0.0597834	0.0804949	-0.742697	0.457665	0.73661	NA
ENSG00000183496	MEX3B	102.726	1.03203	0.0454896	0.0612539	0.74264	0.4577	0.736622	mex-3 RNA binding family member B
ENSG00000258474	LINC02313	34.5056	1.03772	0.0534128	0.0719354	0.742511	0.457778	0.736692	long intergenic non-protein coding RNA 2313
ENSG00000145996	CDKAL1	6411.66	1.02123	0.0303115	0.0408249	0.742477	0.457799	0.736692	CDK5 regulatory subunit associated protein 1 like 1
ENSG00000105372	RPS19	1717.06	0.962043	-0.0558274	0.075204	-0.742346	0.457878	0.736734	ribosomal protein S19
ENSG00000227769	NA	27.6122	1.07672	0.106637	0.14365	0.742341	0.457881	0.736734	NA
ENSG00000042493	CAPG	175.278	0.944737	-0.0820154	0.110492	-0.742275	0.457921	0.736754	capping actin protein, gelsolin like
ENSG00000123136	DDX39A	258.936	1.03592	0.0509066	0.0686107	0.741963	0.45811	0.737003	DExD-box helicase 39A
ENSG00000288898	LOC124906119	76.0033	0.951175	-0.0722173	0.0973402	-0.741906	0.458144	0.737003	uncharacterized LOC124906119
ENSG00000110777	POU2AF1	96.7352	1.10971	0.150185	0.202437	0.741882	0.458159	0.737003	POU class 2 homeobox associating factor 1
ENSG00000103671	TRIP4	917.197	1.01546	0.022139	0.0298531	0.7416	0.45833	0.737233	thyroid hormone receptor interactor 4
ENSG00000285558	NA	104.478	1.03454	0.0489929	0.0660696	0.741534	0.45837	0.737253	NA
ENSG00000089063	TMEM230	1477.3	0.978785	-0.0309361	0.0417231	-0.741463	0.458413	0.737277	transmembrane protein 230
ENSG00000271657	NA	3.66688	0.923735	-0.114449	0.154377	-0.741364	0.458473	0.737298	NA
ENSG00000183137	CEP57L1	1393.28	1.02448	0.0348866	0.047062	0.74129	0.458517	0.737298	centrosomal protein 57 like 1
ENSG00000099999	RNF215	650.925	0.977804	-0.0323823	0.0436878	-0.741222	0.458559	0.737298	ring finger protein 215
ENSG00000010626	LRRC23	349.794	0.980931	-0.0277762	0.0374735	-0.741222	0.458559	0.737298	leucine rich repeat containing 23
ENSG00000260337	NA	37.7981	1.08298	0.115011	0.155165	0.741213	0.458564	0.737298	NA
ENSG00000259291	ZNF710-AS1	1595.58	0.964984	-0.0514233	0.0694026	-0.740943	0.458728	0.737517	ZNF710 antisense RNA 1
ENSG00000123453	SARDH	205.314	1.03815	0.0540156	0.0729168	0.740784	0.458824	0.737521	sarcosine dehydrogenase
ENSG00000140450	ARRDC4	866.342	1.06169	0.0863657	0.116587	0.740784	0.458825	0.737521	arrestin domain containing 4
ENSG00000052749	RRP12	1023.34	1.03674	0.0520567	0.0702739	0.740768	0.458834	0.737521	ribosomal RNA processing 12 homolog
ENSG00000166619	BLCAP	2790.77	0.97613	-0.0348546	0.0470542	-0.740734	0.458855	0.737521	BLCAP apoptosis inducing factor
ENSG00000155849	ELMO1	18867.4	1.05775	0.0810007	0.109357	0.7407	0.458875	0.737521	engulfment and cell motility 1
ENSG00000011295	TTC19	3697.03	1.02044	0.0291899	0.0394105	0.740664	0.458897	0.737521	tetratricopeptide repeat domain 19
ENSG00000285940	LOC124904288	3846.03	1.04463	0.0629928	0.0850574	0.740591	0.458941	0.737546	uncharacterized LOC124904288
ENSG00000119965	C10orf88	531.573	0.983328	-0.0242558	0.0327579	-0.740456	0.459024	0.737628	chromosome 10 open reading frame 88
ENSG00000140455	USP3	1373.98	1.03095	0.043969	0.0593842	0.740416	0.459048	0.737628	ubiquitin specific peptidase 3
ENSG00000177663	IL17RA	608.902	1.0381	0.0539486	0.0728693	0.740348	0.459089	0.737649	interleukin 17 receptor A
ENSG00000260916	CCPG1	298.555	1.02643	0.0376318	0.0508331	0.7403	0.459118	0.737652	cell cycle progression 1
ENSG00000234184	LINC01781	14.7757	1.10918	0.149495	0.20197	0.740185	0.459187	0.737719	long intergenic non-protein coding RNA 1781
ENSG00000204217	BMPR2	10694.1	0.978688	-0.0310789	0.041996	-0.740043	0.459274	0.737813	bone morphogenetic protein receptor type 2
ENSG00000285915	NA	6.29361	1.13609	0.184073	0.248803	0.739834	0.459401	0.737893	NA
ENSG00000166347	CYB5A	540.6	1.02393	0.0341102	0.0461055	0.739829	0.459404	0.737893	cytochrome b5 type A
ENSG00000090612	ZNF268	490.401	1.02469	0.0351925	0.0475703	0.7398	0.459422	0.737893	zinc finger protein 268
ENSG00000216915	NA	6.37374	0.924884	-0.112655	0.152282	-0.739778	0.459435	0.737893	NA
ENSG00000285458	NA	150.104	1.0462	0.065156	0.0880921	0.739635	0.459521	0.737987	NA
ENSG00000253669	NA	5.57005	0.928048	-0.107729	0.145665	-0.739572	0.45956	0.738005	NA
ENSG00000244306	DUXAP10	488.767	1.07722	0.107309	0.145157	0.739258	0.45975	0.738265	double homeobox A pseudogene 10
ENSG00000289324	NA	4.15933	0.927938	-0.1079	0.145969	-0.739197	0.459788	0.738271	NA
ENSG00000089094	KDM2B	1501.85	1.02212	0.0315697	0.0427112	0.739143	0.45982	0.738271	lysine demethylase 2B
ENSG00000124201	ZNFX1	1383.19	0.982728	-0.025136	0.0340098	-0.73908	0.459858	0.738271	zinc finger NFX1-type containing 1
ENSG00000256720	NA	3.854	1.08825	0.122006	0.16508	0.739069	0.459865	0.738271	NA
ENSG00000188002	NA	734.138	1.02153	0.0307356	0.0415906	0.739003	0.459905	0.73829	NA
ENSG00000137494	ANKRD42	1410.46	1.03402	0.0482632	0.0653486	0.73855	0.46018	0.738653	ankyrin repeat domain 42
ENSG00000287971	NA	3.12468	0.818697	-0.288598	0.390791	-0.738496	0.460213	0.738653	NA
ENSG00000135842	NIBAN1	361.841	0.93602	-0.0953884	0.129166	-0.738494	0.460214	0.738653	niban apoptosis regulator 1
ENSG00000285523	NA	2.75545	1.11046	0.151151	0.204722	0.738327	0.460316	0.738771	NA
ENSG00000289267	NA	2.67338	1.12222	0.166359	0.225374	0.738146	0.460426	0.738903	NA
ENSG00000238280	NA	139.097	1.04481	0.0632407	0.0857052	0.737886	0.460583	0.739086	NA
ENSG00000273287	NA	11.4455	1.06642	0.0927806	0.125742	0.737866	0.460596	0.739086	NA
ENSG00000139880	CDH24	144.972	1.03581	0.0507588	0.0687978	0.737797	0.460638	0.739109	cadherin 24
ENSG00000255528	NA	3.99915	0.896943	-0.156912	0.21271	-0.737681	0.460709	0.739178	NA
ENSG00000165271	NOL6	783.486	0.971293	-0.0420211	0.0569675	-0.737632	0.460738	0.739181	nucleolar protein 6
ENSG00000186297	GABRA5	1984.94	0.955065	-0.0663298	0.0899315	-0.737559	0.460782	0.739207	gamma-aminobutyric acid type A receptor subunit alpha5
ENSG00000072736	NFATC3	1678.76	1.0208	0.0297071	0.0402858	0.737409	0.460874	0.739277	nuclear factor of activated T cells 3
ENSG00000166900	STX3	1370.67	1.01858	0.0265647	0.036025	0.737396	0.460881	0.739277	syntaxin 3
ENSG00000183751	TBL3	345.895	1.0354	0.0501857	0.0680624	0.737348	0.460911	0.739279	transducin beta like 3
ENSG00000253333	NA	11.422	1.0915	0.126309	0.171321	0.737265	0.460961	0.739297	NA
ENSG00000286924	NA	684.025	1.03862	0.0546719	0.0741613	0.737202	0.460999	0.739297	NA
ENSG00000237510	GPAT2P1	30.2283	1.07436	0.103482	0.140373	0.737192	0.461006	0.739297	glycerol-3-phosphate acyltransferase 2 pseudogene 1
ENSG00000236876	NA	8.25584	1.09612	0.1324	0.179615	0.737131	0.461043	0.7393	NA
ENSG00000165660	ABRAXAS2	750.609	0.987575	-0.0180371	0.0244705	-0.737095	0.461064	0.7393	abraxas 2, BRISC complex subunit
ENSG00000240132	NA	4.15508	0.918879	-0.122053	0.165605	-0.737015	0.461113	0.7393	NA
ENSG00000141441	GAREM1	5680.26	1.02862	0.0407119	0.0552414	0.736982	0.461133	0.7393	GRB2 associated regulator of MAPK1 subtype 1
ENSG00000181458	TMEM45A	102.195	1.05832	0.081774	0.110964	0.736945	0.461156	0.7393	transmembrane protein 45A
ENSG00000256661	NA	86.9943	0.959544	-0.0595798	0.0808513	-0.736905	0.46118	0.7393	NA
ENSG00000013016	EHD3	3186.06	0.971453	-0.0417832	0.0567059	-0.736841	0.461219	0.7393	EH domain containing 3
ENSG00000127452	FBXL12	362.943	0.98123	-0.0273362	0.0371008	-0.736809	0.461238	0.7393	F-box and leucine rich repeat protein 12
ENSG00000089177	KIF16B	4213.26	1.0174	0.0248928	0.033789	0.736715	0.461296	0.7393	kinesin family member 16B
ENSG00000111271	ACAD10	709.853	1.02068	0.0295348	0.0400924	0.736669	0.461324	0.7393	acyl-CoA dehydrogenase family member 10
ENSG00000289595	NA	7.81714	1.07109	0.09908	0.1345	0.736654	0.461333	0.7393	NA
ENSG00000073150	PANX2	462.45	0.953249	-0.0690745	0.0937698	-0.736639	0.461342	0.7393	pannexin 2
ENSG00000274618	H4C6	87.7448	0.907847	-0.139479	0.189362	-0.736574	0.461381	0.739319	H4 clustered histone 6
ENSG00000261239	NA	10.3453	1.09557	0.131685	0.178793	0.736523	0.461412	0.739324	NA
ENSG00000196081	ZNF724	33.1627	1.03887	0.0550131	0.0747058	0.736396	0.46149	0.739336	zinc finger protein 724
ENSG00000142166	IFNAR1	2485.42	0.986678	-0.0193488	0.0262752	-0.736393	0.461492	0.739336	interferon alpha and beta receptor subunit 1
ENSG00000114378	HYAL1	49.588	1.03374	0.0478685	0.0650058	0.736374	0.461503	0.739336	hyaluronidase 1
ENSG00000081692	JMJD4	233.725	0.969265	-0.0450366	0.0611774	-0.736164	0.461631	0.739495	jumonji domain containing 4
ENSG00000249609	NA	6.02487	0.943085	-0.084541	0.114848	-0.73611	0.461664	0.739503	NA
ENSG00000178081	ULK4P3	30.693	1.05709	0.080097	0.108819	0.736058	0.461695	0.739503	ULK4 pseudogene 3
ENSG00000116954	RRAGC	244.367	0.976156	-0.0348166	0.047304	-0.736019	0.461719	0.739503	Ras related GTP binding C
ENSG00000154645	CHODL	405.86	1.05667	0.0795226	0.108054	0.735954	0.461759	0.739508	chondrolectin
ENSG00000167617	CDC42EP5	12.5255	0.948035	-0.0769881	0.104619	-0.735892	0.461796	0.739508	CDC42 effector protein 5
ENSG00000120008	WDR11	2664.42	0.981359	-0.0271478	0.0368921	-0.73587	0.46181	0.739508	WD repeat domain 11
ENSG00000241361	NA	29.0715	1.10524	0.144358	0.196184	0.735831	0.461834	0.739508	NA
ENSG00000165732	DDX21	1024.02	0.974689	-0.0369859	0.0502673	-0.735784	0.461862	0.739509	DExD-box helicase 21
ENSG00000253205	NA	7.25017	1.08107	0.112456	0.152883	0.735572	0.461991	0.739671	NA
ENSG00000115365	LANCL1	8516.19	0.96619	-0.0496219	0.0674658	-0.735512	0.462028	0.739685	LanC like glutathione S-transferase 1
ENSG00000235888	NA	801.825	1.05164	0.0726386	0.0988291	0.734993	0.462344	0.740146	NA
ENSG00000257443	NA	54.1515	1.05827	0.0817102	0.111208	0.73475	0.462492	0.740238	NA
ENSG00000272721	NA	14.4706	0.950592	-0.0731014	0.0994944	-0.734729	0.462504	0.740238	NA
ENSG00000233399	LINC01648	5.05191	0.915465	-0.127423	0.17343	-0.73472	0.46251	0.740238	long intergenic non-protein coding RNA 1648
ENSG00000231652	CD109-AS1	16.7971	1.05347	0.0751458	0.102286	0.734664	0.462544	0.740238	CD109 antisense RNA 1
ENSG00000272138	LINC01607	49.8269	0.960137	-0.0586882	0.0798846	-0.734662	0.462545	0.740238	long intergenic non-protein coding RNA 1607
ENSG00000248747	NA	3.25892	1.09433	0.130046	0.177029	0.734604	0.462581	0.740238	NA
ENSG00000143995	MEIS1	1280.73	1.06755	0.0943084	0.128384	0.734578	0.462596	0.740238	Meis homeobox 1
ENSG00000130227	XPO7	4229.73	1.01056	0.0151548	0.020635	0.734424	0.46269	0.740344	exportin 7
ENSG00000065600	PACC1	721.383	1.0649	0.0907217	0.123546	0.734313	0.462758	0.740386	proton activated chloride channel 1
ENSG00000160972	PPP1R16A	420.584	0.9694	-0.0448363	0.0610608	-0.734289	0.462773	0.740386	protein phosphatase 1 regulatory subunit 16A
ENSG00000286515	NA	17.7037	1.10581	0.145102	0.19765	0.734134	0.462867	0.740492	NA
ENSG00000115844	DLX2	23.4118	1.05031	0.0708213	0.0964891	0.733983	0.462959	0.740595	distal-less homeobox 2
ENSG00000178826	TMEM139	24.0432	1.1052	0.144305	0.196656	0.733795	0.463074	0.740734	transmembrane protein 139
ENSG00000176915	ANKLE2	1314.38	1.01336	0.0191425	0.0260932	0.73362	0.463181	0.74086	ankyrin repeat and LEM domain containing 2
ENSG00000117983	MUC5B	6.71444	0.806409	-0.310417	0.423165	-0.733561	0.463217	0.740873	mucin 5B, oligomeric mucus/gel-forming
ENSG00000253570	NA	19.7943	0.931054	-0.103064	0.140518	-0.733453	0.463282	0.740896	NA
ENSG00000260782	NA	3.82563	1.08884	0.122797	0.167429	0.733426	0.463299	0.740896	NA
ENSG00000163803	PLB1	262.695	0.96813	-0.0467266	0.0637124	-0.733399	0.463315	0.740896	phospholipase B1
ENSG00000101596	SMCHD1	5315.89	1.02169	0.0309525	0.0422097	0.733303	0.463373	0.740945	structural maintenance of chromosomes flexible hinge domain containing 1
ENSG00000128833	MYO5C	1129.12	1.03297	0.0467948	0.063819	0.733243	0.46341	0.740957	myosin VC
ENSG00000247796	MOCS2-DT	161.27	1.03076	0.0437101	0.0596155	0.7332	0.463436	0.740957	MOCS2 divergent transcript
ENSG00000279847	LINC02906	26.0543	1.05146	0.0723932	0.0987466	0.733121	0.463484	0.740989	long intergenic non-protein coding RNA 2906
