## Supplement 2 for "FAMILY-BASED RNA SEQUENCING IN BIPOLAR DISORDER FOR CANDIDATE GENE AND PATHWAY IDENTIFICATION" (part 5 of 6)

### Sheet: eTable 5 (continued)
	symbol	baseMean	FoldChange	log2FoldChange	lfcSE	stat	pvalue	padj	description
ENSG00000254532	NA	424.444	1.13329	0.180515	0.246272	0.732991	0.463564	0.741058	NA
ENSG00000164442	CITED2	428.504	0.952562	-0.070115	0.0956602	-0.732959	0.463584	0.741058	Cbp/p300 interacting transactivator with Glu/Asp rich carboxy-terminal domain 2
ENSG00000117016	RIMS3	9932.06	0.957984	-0.0619272	0.0844974	-0.732889	0.463626	0.741075	regulating synaptic membrane exocytosis 3
ENSG00000149179	CSTPP1	4412.93	1.01488	0.02131	0.0290789	0.732835	0.463659	0.741075	centriolar satellite-associated tubulin polyglutamylase complex regulator 1
ENSG00000171940	ZNF217	268.891	0.965007	-0.0513891	0.0701291	-0.732779	0.463693	0.741075	zinc finger protein 217
ENSG00000227825	SLC9A7P1	216.688	0.961446	-0.0567229	0.0774102	-0.732758	0.463706	0.741075	solute carrier family 9 member 7 pseudogene 1
ENSG00000232553	NA	4.89502	0.926137	-0.110703	0.151101	-0.732644	0.463776	0.741142	NA
ENSG00000175920	DOK7	22.2638	1.0631	0.0882718	0.120497	0.732563	0.463825	0.741177	docking protein 7
ENSG00000287544	NA	508.683	0.928034	-0.10775	0.147101	-0.732486	0.463872	0.741191	NA
ENSG00000282508	NA	187.01	1.04248	0.0600265	0.0819535	0.732446	0.463896	0.741191	NA
ENSG00000175482	POLD4	32.3802	0.947621	-0.0776182	0.105976	-0.73241	0.463918	0.741191	DNA polymerase delta 4, accessory subunit
ENSG00000067836	ROGDI	263.623	0.960573	-0.0580332	0.0792504	-0.732277	0.464	0.74123	rogdi atypical leucine zipper
ENSG00000287730	LOC105377503	6.56017	0.918928	-0.121976	0.166571	-0.732272	0.464002	0.74123	uncharacterized LOC105377503
ENSG00000144848	ATG3	916.196	0.973728	-0.0384092	0.0524548	-0.732233	0.464026	0.74123	autophagy related 3
ENSG00000178660	NA	24.3562	0.943396	-0.0840639	0.114842	-0.731996	0.464171	0.741403	NA
ENSG00000112893	MAN2A1	16540.8	1.07112	0.0991195	0.135419	0.731946	0.464202	0.741403	mannosidase alpha class 2A member 1
ENSG00000213642	NA	5.25209	0.926699	-0.109827	0.150054	-0.731914	0.464221	0.741403	NA
ENSG00000112394	SLC16A10	1247.9	1.03739	0.0529575	0.072359	0.731872	0.464247	0.741403	solute carrier family 16 member 10
ENSG00000163626	COX18	566.316	0.977481	-0.0328588	0.0449087	-0.73168	0.464364	0.741546	cytochrome c oxidase assembly factor COX18
ENSG00000137251	TINAG	53.2345	1.06209	0.0869018	0.11879	0.73156	0.464437	0.741618	tubulointerstitial nephritis antigen
ENSG00000153147	SMARCA5	4171.29	0.97982	-0.029411	0.0402118	-0.731401	0.464534	0.741656	SWI/SNF related, matrix associated, actin dependent regulator of chromatin, subfamily a, member 5
ENSG00000287939	NA	51.0677	0.899435	-0.152909	0.209063	-0.731401	0.464534	0.741656	NA
ENSG00000165078	CPA6	52.3508	0.886467	-0.17386	0.237714	-0.731384	0.464545	0.741656	carboxypeptidase A6
ENSG00000148187	MRRF	998.068	1.01198	0.0171834	0.023498	0.731272	0.464613	0.741721	mitochondrial ribosome recycling factor
ENSG00000258887	NA	5.04285	1.10335	0.141888	0.194068	0.731125	0.464703	0.741742	NA
ENSG00000109332	UBE2D3	7394.89	0.980314	-0.0286847	0.039235	-0.731099	0.464719	0.741742	ubiquitin conjugating enzyme E2 D3
ENSG00000103126	AXIN1	1021.64	1.02316	0.0330323	0.0451818	0.731097	0.46472	0.741742	axin 1
ENSG00000174903	RAB1B	1003.14	0.969841	-0.0441795	0.0604316	-0.731067	0.464738	0.741742	RAB1B, member RAS oncogene family
ENSG00000151835	SACS	9099.14	0.97726	-0.0331852	0.0454028	-0.730905	0.464837	0.741823	sacsin molecular chaperone
ENSG00000266302	NA	2536.68	0.94569	-0.080561	0.110223	-0.730892	0.464845	0.741823	NA
ENSG00000105971	CAV2	242.032	1.04143	0.0585644	0.0801458	0.730723	0.464948	0.741943	caveolin 2
ENSG00000289842	NA	380.586	1.08681	0.120101	0.164398	0.730551	0.465053	0.742064	NA
ENSG00000172315	TP53RK	354.987	0.984688	-0.022262	0.0304747	-0.730508	0.46508	0.742064	TP53 regulating kinase
ENSG00000268266	NA	26.7993	0.918792	-0.122191	0.167283	-0.730444	0.465119	0.742082	NA
ENSG00000272320	NA	6.30285	1.08828	0.122052	0.167119	0.730327	0.46519	0.742151	NA
ENSG00000216866	RPS2P55	8.93176	1.08121	0.112644	0.154267	0.730191	0.465273	0.742229	ribosomal protein S2 pseudogene 55
ENSG00000255109	NA	48.2727	0.949879	-0.0741839	0.101604	-0.730124	0.465314	0.742229	NA
ENSG00000124302	CHST8	479.336	1.05097	0.0717258	0.0982397	0.73011	0.465323	0.742229	carbohydrate sulfotransferase 8
ENSG00000089737	DDX24	5859.95	0.975344	-0.0360166	0.0493378	-0.73	0.46539	0.742266	DEAD-box helicase 24
ENSG00000164603	BMT2	2712.21	1.03276	0.0464985	0.0637008	0.729952	0.46542	0.742266	base methyltransferase of 25S rRNA 2 homolog
ENSG00000101883	RHOXF1	23.008	1.08844	0.122264	0.1675	0.729935	0.46543	0.742266	Rhox homeobox family member 1
ENSG00000171570	NA	51.3623	0.950697	-0.0729418	0.099941	-0.729848	0.465483	0.742306	NA
ENSG00000285080	NA	172.903	1.03073	0.0436699	0.0598439	0.72973	0.465555	0.742331	NA
ENSG00000134255	CEPT1	1576.08	0.979142	-0.0304098	0.0416774	-0.729648	0.465605	0.742331	choline/ethanolamine phosphotransferase 1
ENSG00000231473	RB1-DT	19.325	1.04974	0.0700272	0.0959754	0.729637	0.465612	0.742331	RB1 divergent transcript
ENSG00000102910	LONP2	6469.51	1.00856	0.0122899	0.0168444	0.72961	0.465628	0.742331	lon peptidase 2, peroxisomal
ENSG00000174899	SLC66A1L	82.1606	1.06205	0.0868539	0.119044	0.729593	0.465639	0.742331	solute carrier family 66 member 1 like
ENSG00000065559	MAP2K4	8414.77	0.978802	-0.0309112	0.0423784	-0.729411	0.46575	0.742464	mitogen-activated protein kinase kinase 4
ENSG00000285647	NA	8.90055	1.06283	0.0879176	0.120569	0.729191	0.465885	0.74254	NA
ENSG00000275695	UBE2Q2P6	170.995	1.04508	0.0636202	0.0872494	0.729176	0.465894	0.74254	UBE2Q2 pseudogene 6
ENSG00000272986	NA	3.69077	1.08793	0.121586	0.166746	0.729173	0.465896	0.74254	NA
ENSG00000113966	ARL6	1451.25	0.967567	-0.047566	0.0652358	-0.72914	0.465916	0.74254	ADP ribosylation factor like GTPase 6
ENSG00000272971	NA	10.0486	0.933733	-0.0989185	0.135671	-0.729105	0.465938	0.74254	NA
ENSG00000166405	RIC3	2283.09	1.01706	0.0243989	0.0334715	0.728945	0.466035	0.742633	RIC3 acetylcholine receptor chaperone
ENSG00000207751	NA	17.5295	1.056	0.0786074	0.107844	0.728901	0.466062	0.742633	NA
ENSG00000231305	NA	31.4272	0.953137	-0.0692441	0.095002	-0.72887	0.466081	0.742633	NA
ENSG00000109927	TECTA	404.298	1.02591	0.0369027	0.0506331	0.728827	0.466108	0.742633	tectorin alpha
ENSG00000068097	HEATR6	794.09	1.01835	0.026236	0.036	0.728777	0.466138	0.742636	HEAT repeat containing 6
ENSG00000242324	NA	3.81701	0.901216	-0.150056	0.205933	-0.728663	0.466208	0.742703	NA
ENSG00000145864	GABRB2	19205.7	0.956645	-0.0639451	0.0877751	-0.728511	0.466301	0.742739	gamma-aminobutyric acid type A receptor subunit beta2
ENSG00000025770	NCAPH2	701.534	1.02165	0.0309016	0.0424177	0.728508	0.466303	0.742739	non-SMC condensin II complex subunit H2
ENSG00000272699	NA	4.40045	0.930359	-0.10414	0.142953	-0.728489	0.466315	0.742739	NA
ENSG00000225458	NA	19.0462	1.05252	0.0738524	0.101395	0.728364	0.466391	0.742816	NA
ENSG00000280186	NA	5.52073	0.937076	-0.0937624	0.128753	-0.728236	0.466469	0.742896	NA
ENSG00000260776	NA	18.1015	1.13578	0.18368	0.252286	0.728063	0.466575	0.743021	NA
ENSG00000138802	SEC24B	2965.52	1.01323	0.0189589	0.0260437	0.727967	0.466634	0.743069	SEC24 homolog B, COPII coat complex component
ENSG00000269935	NA	45.5792	1.05767	0.0808907	0.11113	0.727894	0.466678	0.743096	NA
ENSG00000244004	RPS3AP19	5.59814	1.0713	0.0993631	0.136525	0.727803	0.466734	0.74314	RPS3A pseudogene 19
ENSG00000133640	LRRIQ1	544.724	1.06076	0.0851013	0.116943	0.727716	0.466788	0.74318	leucine rich repeats and IQ motif containing 1
ENSG00000287176	NA	585.412	1.07293	0.101549	0.139567	0.727603	0.466857	0.743219	NA
ENSG00000025800	KPNA6	1691.03	1.01207	0.0173045	0.0237835	0.727585	0.466868	0.743219	karyopherin subunit alpha 6
ENSG00000223559	NA	36.4427	1.0634	0.0886787	0.121895	0.727503	0.466918	0.743254	NA
ENSG00000113273	ARSB	1639.12	0.979581	-0.0297632	0.0409156	-0.727427	0.466964	0.74326	arylsulfatase B
ENSG00000052126	PLEKHA5	13233.4	1.03136	0.0445519	0.0612484	0.727397	0.466983	0.74326	pleckstrin homology domain containing A5
ENSG00000171903	CYP4F11	233.005	1.05207	0.0732321	0.100682	0.72736	0.467006	0.74326	cytochrome P450 family 4 subfamily F member 11
ENSG00000261195	LOC105371115	54.2786	0.925658	-0.111448	0.153255	-0.727208	0.467099	0.743334	uncharacterized LOC105371115
ENSG00000149021	SCGB1A1	10.6528	0.930637	-0.10371	0.142625	-0.727153	0.467132	0.743334	secretoglobin family 1A member 1
ENSG00000288825	H2AC18	48.46	0.914359	-0.129167	0.177635	-0.727147	0.467136	0.743334	H2A clustered histone 18
ENSG00000285330	NA	5.89297	1.08412	0.11653	0.160268	0.727097	0.467166	0.743336	NA
ENSG00000197102	DYNC1H1	36399.2	0.978107	-0.0319359	0.0439251	-0.727053	0.467193	0.743336	dynein cytoplasmic 1 heavy chain 1
ENSG00000274331	NA	6.6702	1.11522	0.157335	0.216415	0.727004	0.467224	0.743339	NA
ENSG00000175826	CTDNEP1	241.228	1.02332	0.0332582	0.0457581	0.726826	0.467333	0.743428	CTD nuclear envelope phosphatase 1
ENSG00000100441	KHNYN	662.759	1.03402	0.0482621	0.0664068	0.726765	0.46737	0.743428	KH and NYN domain containing
ENSG00000233359	NA	43.5114	1.1803	0.239149	0.329073	0.726734	0.467389	0.743428	NA
ENSG00000170088	TMEM192	1043.13	1.01301	0.0186459	0.0256573	0.72673	0.467391	0.743428	transmembrane protein 192
ENSG00000270207	NA	1038	1.06567	0.0917592	0.126271	0.726684	0.467419	0.743428	NA
ENSG00000287502	NA	12.8684	1.07063	0.0984638	0.13551	0.726615	0.467462	0.743452	NA
ENSG00000143653	SCCPDH	1685.8	0.979691	-0.0296018	0.0407447	-0.72652	0.46752	0.743499	saccharopine dehydrogenase (putative)
ENSG00000167900	TK1	17.4916	1.07071	0.0985712	0.135708	0.726345	0.467627	0.743625	thymidine kinase 1
ENSG00000183431	SF3A3	1171.2	0.983113	-0.0245713	0.033836	-0.72619	0.467722	0.743732	splicing factor 3a subunit 3
ENSG00000246985	SOCS2-AS1	98.5259	0.972056	-0.0408883	0.056315	-0.726064	0.4678	0.74381	SOCS2 antisense RNA 1
ENSG00000288741	NA	14.7759	1.04781	0.0673744	0.0928045	0.725983	0.467849	0.74384	NA
ENSG00000286274	NA	9.45627	1.08363	0.115872	0.159616	0.725941	0.467875	0.74384	NA
ENSG00000155749	FLACC1	680.492	1.03967	0.0561313	0.0773365	0.725805	0.467958	0.743928	flagellum associated containing coiled-coil domains 1
ENSG00000229212	NA	167.886	1.04519	0.0637689	0.0878679	0.725737	0.468	0.743951	NA
ENSG00000271065	NA	3.87638	0.918827	-0.122135	0.168305	-0.725675	0.468038	0.743955	NA
ENSG00000124479	NDP	462.802	0.972189	-0.0406909	0.0560782	-0.72561	0.468078	0.743955	norrin cystine knot growth factor NDP
ENSG00000117408	IPO13	2015.85	1.04732	0.0666969	0.0919203	0.725595	0.468087	0.743955	importin 13
ENSG00000113361	CDH6	1472.39	0.968746	-0.0458098	0.0631448	-0.725473	0.468162	0.743988	cadherin 6
ENSG00000176532	PRR15	4.94336	1.08825	0.12201	0.168183	0.725461	0.468169	0.743988	proline rich 15
ENSG00000177989	ODF3B	12.2287	0.901105	-0.150233	0.207109	-0.725383	0.468217	0.743988	outer dense fiber of sperm tails 3B
ENSG00000150938	CRIM1	5876.41	1.02418	0.0344625	0.0475097	0.725378	0.46822	0.743988	cysteine rich transmembrane BMP regulator 1
ENSG00000274827	NA	3.48458	1.13067	0.17718	0.244301	0.725253	0.468297	0.744056	NA
ENSG00000230124	ACBD6	4606.91	1.0177	0.025312	0.034904	0.725189	0.468336	0.744056	acyl-CoA binding domain containing 6
ENSG00000269086	NA	3.54982	1.09447	0.130229	0.179598	0.725113	0.468382	0.744056	NA
ENSG00000128311	TST	216.136	1.05677	0.079657	0.109857	0.725095	0.468394	0.744056	thiosulfate sulfurtransferase
ENSG00000220201	ZGLP1	30.5195	0.951865	-0.0711709	0.0981559	-0.72508	0.468403	0.744056	zinc finger GATA like protein 1
ENSG00000231782	LINC00575	16.4383	1.05391	0.0757547	0.104516	0.724817	0.468564	0.744197	long intergenic non-protein coding RNA 575
ENSG00000279138	NA	88.1645	0.962137	-0.0556852	0.076827	-0.724813	0.468567	0.744197	NA
ENSG00000243517	RPL13AP22	39.9156	0.903639	-0.146181	0.201685	-0.724799	0.468576	0.744197	ribosomal protein L13a pseudogene 22
ENSG00000280800	NA	3.26779	1.70363	0.768612	1.06059	0.724703	0.468634	0.744246	NA
ENSG00000227165	WDR11-DT	1308.49	1.02899	0.0412344	0.0569055	0.724611	0.468691	0.744291	WDR11 divergent transcript
ENSG00000124181	PLCG1	2894.15	1.0227	0.0323778	0.0446975	0.724376	0.468835	0.744475	phospholipase C gamma 1
ENSG00000068903	SIRT2	2220.99	1.0436	0.0615664	0.0850024	0.72429	0.468888	0.744486	sirtuin 2
ENSG00000286817	NA	25.4711	1.04613	0.0650653	0.0898353	0.724273	0.468898	0.744486	NA
ENSG00000267751	BSG-AS1	5.92379	0.93354	-0.0992169	0.137001	-0.724208	0.468938	0.744505	BSG antisense RNA 1
ENSG00000255618	NA	14.4434	0.93824	-0.0919704	0.127018	-0.724071	0.469022	0.744594	NA
ENSG00000157870	PRXL2B	530.143	0.967356	-0.0478817	0.0661407	-0.723938	0.469104	0.744645	peroxiredoxin like 2B
ENSG00000286021	NA	2208.09	0.932285	-0.101156	0.139733	-0.723927	0.46911	0.744645	NA
ENSG00000185252	ZNF74	491.792	1.01933	0.0276202	0.0381649	0.723707	0.469245	0.744772	zinc finger protein 74
ENSG00000257221	NA	3.63915	0.902685	-0.147705	0.204095	-0.723706	0.469246	0.744772	NA
ENSG00000259134	LINC00924	151.662	0.955545	-0.0656039	0.090675	-0.723506	0.469369	0.744832	long intergenic non-protein coding RNA 924
ENSG00000183624	HMCES	844.31	0.979972	-0.0291876	0.0403471	-0.723414	0.469426	0.744832	5-hydroxymethylcytosine binding, ES cell specific
ENSG00000143633	C1orf131	219.388	0.981653	-0.0267154	0.0369307	-0.723392	0.469439	0.744832	chromosome 1 open reading frame 131
ENSG00000103275	UBE2I	1074.27	0.982676	-0.0252127	0.0348565	-0.72333	0.469477	0.744832	ubiquitin conjugating enzyme E2 I
ENSG00000265717	NA	3.51269	1.11739	0.160138	0.221392	0.723325	0.46948	0.744832	NA
ENSG00000275734	NA	153.042	1.04184	0.0591327	0.0817602	0.723245	0.469529	0.744832	NA
ENSG00000280195	NA	31.6774	0.958998	-0.0604003	0.0835142	-0.723234	0.469536	0.744832	NA
ENSG00000166669	ATF7IP2	2305.75	1.03877	0.0548756	0.0758805	0.723184	0.469567	0.744832	activating transcription factor 7 interacting protein 2
ENSG00000112936	C7	121.274	0.92419	-0.113739	0.157277	-0.723179	0.46957	0.744832	complement C7
ENSG00000157168	NRG1	18236	1.04578	0.0645816	0.0893063	0.723147	0.46959	0.744832	neuregulin 1
ENSG00000106609	TMEM248	2327.11	0.989199	-0.0156679	0.0216692	-0.723051	0.469649	0.744832	transmembrane protein 248
ENSG00000199568	RNU5A-1	22.0199	0.878001	-0.187706	0.259612	-0.723023	0.469666	0.744832	RNA, U5A small nuclear 1
ENSG00000237214	RPS9P2	9.37683	1.10439	0.143254	0.198133	0.723021	0.469667	0.744832	ribosomal protein S9 pseudogene 2
ENSG00000106701	FSD1L	3445.32	1.023	0.0328066	0.0453754	0.723004	0.469677	0.744832	fibronectin type III and SPRY domain containing 1 like
ENSG00000021488	SLC7A9	101.618	0.94685	-0.0787915	0.108994	-0.722897	0.469743	0.744881	solute carrier family 7 member 9
ENSG00000089234	BRAP	1043.24	0.990181	-0.0142358	0.0196937	-0.722862	0.469765	0.744881	BRCA1 associated protein
ENSG00000233084	RPL23AP25	9.29189	1.08179	0.11342	0.156914	0.722814	0.469794	0.744884	ribosomal protein L23a pseudogene 25
ENSG00000120688	WBP4	829.104	0.983748	-0.0236399	0.0327121	-0.722667	0.469885	0.744939	WW domain binding protein 4
ENSG00000099622	CIRBP	4146.92	0.956416	-0.0642905	0.088963	-0.722666	0.469885	0.744939	cold inducible RNA binding protein
ENSG00000175806	MSRA	16193.9	1.03509	0.0497534	0.0688564	0.722567	0.469946	0.744972	methionine sulfoxide reductase A
ENSG00000157350	ST3GAL2	1151.56	0.971537	-0.0416598	0.0576574	-0.722541	0.469962	0.744972	ST3 beta-galactoside alpha-2,3-sialyltransferase 2
ENSG00000166224	SGPL1	14.6043	0.93072	-0.10358	0.143385	-0.72239	0.470055	0.745026	sphingosine-1-phosphate lyase 1
ENSG00000169919	GUSB	399.786	1.02214	0.0315904	0.0437312	0.722376	0.470063	0.745026	glucuronidase beta
ENSG00000102921	N4BP1	2229.38	1.01282	0.0183844	0.0254509	0.722348	0.470081	0.745026	NEDD4 binding protein 1
ENSG00000268170	NA	29.8314	1.10652	0.146036	0.202192	0.722265	0.470132	0.745063	NA
ENSG00000234332	NA	4.36873	1.09832	0.135301	0.187393	0.722015	0.470285	0.745262	NA
ENSG00000176510	NA	6.15789	1.08709	0.12047	0.166865	0.721961	0.470318	0.74527	NA
ENSG00000198742	SMURF1	3631.72	1.02433	0.0346737	0.0480306	0.721908	0.470351	0.745277	SMAD specific E3 ubiquitin protein ligase 1
ENSG00000275395	FCGBP	788.457	0.899946	-0.152089	0.210701	-0.721827	0.470401	0.7453	Fc gamma binding protein
ENSG00000196656	NA	172.316	0.937778	-0.0926815	0.128415	-0.721736	0.470457	0.7453	NA
ENSG00000104549	SQLE	918.828	0.966276	-0.0494928	0.0685771	-0.72171	0.470473	0.7453	squalene epoxidase
ENSG00000231407	NA	51.4035	1.03973	0.0562023	0.0778746	0.721702	0.470478	0.7453	NA
ENSG00000224658	NA	4.46428	0.910549	-0.135192	0.187373	-0.721512	0.470595	0.74544	NA
ENSG00000266256	LINC00908	130.311	1.0669	0.0934247	0.129503	0.721407	0.470659	0.745498	long intergenic non-protein coding RNA 908
ENSG00000135776	ABCB10	1122.53	0.987231	-0.0185409	0.0257042	-0.72132	0.470713	0.745531	ATP binding cassette subfamily B member 10
ENSG00000120555	NA	212.715	0.96981	-0.0442253	0.0613159	-0.72127	0.470744	0.745531	NA
ENSG00000111707	SUDS3	2500.58	1.01526	0.0218481	0.0302926	0.721236	0.470764	0.745531	SDS3 homolog, SIN3A corepressor complex component
ENSG00000198959	TGM2	693.56	1.05917	0.0829299	0.114999	0.721137	0.470825	0.745547	transglutaminase 2
ENSG00000177182	CLVS1	3536.95	0.969133	-0.0452341	0.0627269	-0.721128	0.470831	0.745547	clavesin 1
ENSG00000254016	ALG1L10P	129.382	1.04592	0.0647679	0.08983	0.721005	0.470906	0.745593	ALG1 like 10, pseudogene
ENSG00000150995	ITPR1	17191	0.966162	-0.0496624	0.0688809	-0.72099	0.470916	0.745593	inositol 1,4,5-trisphosphate receptor type 1
ENSG00000136011	STAB2	9.42171	1.07329	0.102035	0.141539	0.720899	0.470972	0.745637	stabilin 2
ENSG00000275131	NA	5452.29	1.02891	0.041113	0.0570363	0.720821	0.471019	0.745668	NA
ENSG00000176472	ZNF575	40.3256	1.04147	0.0586209	0.0813531	0.720574	0.471172	0.745837	zinc finger protein 575
ENSG00000112167	SAYSD1	344.646	0.980383	-0.0285832	0.0396682	-0.720557	0.471182	0.745837	SAYSVFN motif domain containing 1
ENSG00000256306	NA	10.2837	0.938247	-0.0919599	0.127711	-0.720063	0.471486	0.746274	NA
ENSG00000174238	PITPNA	2962.37	0.978593	-0.0312194	0.043365	-0.719921	0.471574	0.746291	phosphatidylinositol transfer protein alpha
ENSG00000248810	LINC02432	25.2212	1.1062	0.145612	0.202263	0.719914	0.471578	0.746291	long intergenic non-protein coding RNA 2432
ENSG00000168216	LMBRD1	4458.58	0.980453	-0.0284792	0.0395628	-0.719847	0.471619	0.746291	LMBR1 domain containing 1
ENSG00000187627	RGPD1	900.124	0.941706	-0.086652	0.120383	-0.719803	0.471646	0.746291	RANBP2 like and GRIP domain containing 1
ENSG00000117407	ARTN	10.2273	1.06458	0.0902871	0.125435	0.71979	0.471654	0.746291	artemin
ENSG00000280809	LINC00836	158.713	1.08167	0.113255	0.157348	0.719771	0.471666	0.746291	long intergenic non-protein coding RNA 836
ENSG00000202198	RN7SK	18.6089	1.10532	0.144469	0.200742	0.719676	0.471725	0.74634	RNA component of 7SK nuclear ribonucleoprotein
ENSG00000108370	RGS9	469.263	1.03989	0.0564246	0.0784111	0.7196	0.471772	0.746346	regulator of G protein signaling 9
ENSG00000146411	SLC2A12	734.435	1.03099	0.0440372	0.0611986	0.719578	0.471785	0.746346	solute carrier family 2 member 12
ENSG00000164611	PTTG1	57.7618	0.951144	-0.0722639	0.100461	-0.719322	0.471942	0.746494	PTTG1 regulator of sister chromatid separation, securin
ENSG00000255366	NA	211.454	0.974439	-0.0373569	0.0519367	-0.719277	0.47197	0.746494	NA
ENSG00000137809	ITGA11	188.467	1.04534	0.0639663	0.0889334	0.719261	0.47198	0.746494	integrin subunit alpha 11
ENSG00000223764	LINC02593	14.6091	0.905642	-0.142987	0.198802	-0.719243	0.471991	0.746494	long intergenic non-protein coding RNA 2593
ENSG00000289755	SULT1A1	4.97961	0.897534	-0.155961	0.216879	-0.719114	0.472071	0.746576	sulfotransferase family 1A member 1
ENSG00000225572	DOCK4-AS1	4.81374	1.10385	0.142543	0.198262	0.718959	0.472166	0.746671	DOCK4 antisense RNA 1
ENSG00000108846	ABCC3	60.2244	0.946409	-0.079465	0.11055	-0.718817	0.472254	0.746671	ATP binding cassette subfamily C member 3
ENSG00000256988	NA	10.9369	0.912197	-0.132582	0.184449	-0.718804	0.472262	0.746671	NA
ENSG00000275491	LINC01730	4.35063	1.11281	0.154213	0.214549	0.718777	0.472278	0.746671	long intergenic non-protein coding RNA 1730
ENSG00000151948	GLT1D1	1622.26	0.96844	-0.0462656	0.0644025	-0.718382	0.472522	0.746671	glycosyltransferase 1 domain containing 1
ENSG00000242512	LINC01206	7.34159	1.09397	0.129571	0.180381	0.718319	0.47256	0.746671	long intergenic non-protein coding RNA 1206
ENSG00000218426	RPL27AP6	168.532	1.06152	0.0861276	0.119907	0.718284	0.472582	0.746671	ribosomal protein L27a pseudogene 6
ENSG00000254539	NA	49.4499	1.0366	0.0518554	0.0721998	0.718221	0.472621	0.746671	NA
ENSG00000227018	NA	16.3554	1.06706	0.0936366	0.130376	0.718203	0.472632	0.746671	NA
ENSG00000141854	MISP3	86.2611	0.968521	-0.0461443	0.0642503	-0.718196	0.472636	0.746671	MISP family member 3
ENSG00000154114	TBCEL	6.00696	0.922988	-0.115616	0.160984	-0.71818	0.472647	0.746671	tubulin folding cofactor E like
ENSG00000079313	REXO1	954.135	1.03014	0.0428381	0.0596536	0.718114	0.472687	0.746671	RNA exonuclease 1 homolog
ENSG00000287024	NA	8.79863	1.09334	0.128745	0.179293	0.718071	0.472713	0.746671	NA
ENSG00000215386	MIR99AHG	20563.9	0.972195	-0.0406819	0.0566618	-0.717978	0.472771	0.746671	mir-99a-let-7c cluster host gene
ENSG00000004455	AK2	1172.82	1.01904	0.0272079	0.0378972	0.717941	0.472794	0.746671	adenylate kinase 2
ENSG00000179046	TRIML2	6.61487	0.924159	-0.113786	0.15849	-0.71794	0.472794	0.746671	tripartite motif family like 2
ENSG00000148498	PARD3	6382.73	1.03243	0.0460436	0.0641339	0.717929	0.472801	0.746671	par-3 family cell polarity regulator
ENSG00000164142	FHIP1A	587.233	0.957423	-0.062771	0.0874383	-0.717889	0.472826	0.746671	FHF complex subunit HOOK interacting protein 1A
ENSG00000250761	NA	21.4076	1.07203	0.100345	0.139779	0.717881	0.472831	0.746671	NA
ENSG00000183463	URAD	4.32716	0.909698	-0.13654	0.190203	-0.717866	0.47284	0.746671	ureidoimidazoline (2-oxo-4-hydroxy-4-carboxy-5-) decarboxylase
ENSG00000197099	NA	30.037	1.04907	0.0691077	0.0962807	0.717773	0.472897	0.746671	NA
ENSG00000286214	NA	6503.69	1.04557	0.0642851	0.0895628	0.717765	0.472902	0.746671	NA
ENSG00000112658	SRF	557.397	0.974206	-0.0377017	0.0525278	-0.717747	0.472913	0.746671	serum response factor
ENSG00000237980	NA	8.4652	0.937281	-0.0934464	0.130205	-0.717688	0.472949	0.746671	NA
ENSG00000107018	RLN1	9.46783	0.938381	-0.0917535	0.127846	-0.717688	0.472949	0.746671	relaxin 1
ENSG00000138785	INTS12	411.431	0.985557	-0.0209884	0.029245	-0.717675	0.472958	0.746671	integrator complex subunit 12
ENSG00000223703	IGSF3P2	27.2337	1.04732	0.0667043	0.092962	0.717544	0.473038	0.746671	IGSF3 pseudogene 2
ENSG00000287508	NA	17.9971	1.08026	0.111379	0.155226	0.717529	0.473047	0.746671	NA
ENSG00000225649	LOC100506474	400.985	0.946932	-0.0786666	0.109639	-0.717506	0.473062	0.746671	uncharacterized LOC100506474
ENSG00000111252	SH2B3	1032.13	0.978816	-0.0308899	0.0430535	-0.717478	0.473079	0.746671	SH2B adaptor protein 3
ENSG00000255328	NA	4.30308	0.906841	-0.141078	0.19664	-0.717446	0.473099	0.746671	NA
ENSG00000159063	ALG8	739.123	0.983834	-0.0235133	0.0327743	-0.717432	0.473107	0.746671	ALG8 alpha-1,3-glucosyltransferase
ENSG00000251138	LINC02882	1415.24	1.10667	0.146221	0.203821	0.717403	0.473126	0.746671	long intergenic non-protein coding RNA 2882
ENSG00000168883	USP39	816.933	1.01346	0.0192897	0.0268885	0.717397	0.473129	0.746671	ubiquitin specific peptidase 39
ENSG00000153933	DGKE	2075.35	0.972534	-0.040179	0.0560074	-0.717387	0.473136	0.746671	diacylglycerol kinase epsilon
ENSG00000118197	DDX59	391.387	1.02366	0.0337376	0.0470293	0.717373	0.473144	0.746671	DEAD-box helicase 59
ENSG00000184845	DRD1	339.232	0.961708	-0.0563285	0.0785921	-0.716719	0.473547	0.747263	dopamine receptor D1
ENSG00000247970	NA	229.28	1.03048	0.0433181	0.0604598	0.716478	0.473696	0.747403	NA
ENSG00000289994	NA	3.74808	1.09966	0.137059	0.191299	0.716464	0.473705	0.747403	NA
ENSG00000177728	TMEM94	1634.22	1.02716	0.038663	0.0539656	0.716439	0.47372	0.747403	transmembrane protein 94
ENSG00000204347	BTBD17	19.6369	0.937738	-0.0927425	0.129462	-0.716371	0.473762	0.747421	BTB domain containing 17
ENSG00000079215	SLC1A3	20353.9	1.03448	0.048909	0.0682772	0.716329	0.473788	0.747421	solute carrier family 1 member 3
ENSG00000274180	NATD1	230.008	1.02967	0.0421854	0.058904	0.716173	0.473885	0.747514	N-acetyltransferase domain containing 1
ENSG00000263620	NA	9.98942	1.05917	0.0829308	0.115803	0.716138	0.473906	0.747514	NA
ENSG00000257943	NA	3.73588	0.904551	-0.144726	0.202103	-0.716097	0.473931	0.747514	NA
ENSG00000176853	FAM91A1	1756.45	0.980151	-0.0289238	0.0403951	-0.716023	0.473977	0.747526	family with sequence similarity 91 member A1
ENSG00000224875	NA	14.7013	1.07633	0.106125	0.14822	0.715993	0.473995	0.747526	NA
ENSG00000290101	NA	6.11648	0.924503	-0.11325	0.158219	-0.715779	0.474128	0.74769	NA
ENSG00000119689	DLST	1367.36	1.01299	0.018617	0.0260124	0.715696	0.474179	0.747707	dihydrolipoamide S-succinyltransferase
ENSG00000254251	NA	68.4073	1.10437	0.143224	0.200129	0.715657	0.474203	0.747707	NA
ENSG00000183690	EFHC2	366.922	1.03598	0.0510006	0.0712672	0.715625	0.474223	0.747707	EF-hand domain containing 2
ENSG00000142544	CTU1	80.9458	0.971224	-0.0421237	0.0588675	-0.715567	0.474259	0.747719	cytosolic thiouridylase subunit 1
ENSG00000144331	ZNF385B	12054	0.957232	-0.0630598	0.0881412	-0.71544	0.474337	0.747781	zinc finger protein 385B
ENSG00000286749	NA	5433.62	1.11278	0.154175	0.215511	0.715391	0.474367	0.747781	NA
ENSG00000225137	DYNC1I2P1	317.025	1.03829	0.0542092	0.075783	0.71532	0.474411	0.747781	dynein cytoplasmic 1 intermediate chain 2 pseudogene 1
ENSG00000175868	CALCB	111.323	1.04913	0.069193	0.0967379	0.715262	0.474447	0.747781	calcitonin related polypeptide beta
ENSG00000225580	NA	8.54892	1.10345	0.142027	0.19857	0.715252	0.474453	0.747781	NA
ENSG00000129911	KLF16	344.903	0.963985	-0.0529168	0.0739873	-0.715214	0.474477	0.747781	KLF transcription factor 16
ENSG00000076067	RBMS2	827.888	1.02581	0.0367697	0.051413	0.715184	0.474495	0.747781	RNA binding motif single stranded interacting protein 2
ENSG00000275964	NA	36.5083	1.05523	0.0775542	0.108461	0.715046	0.474581	0.747871	NA
ENSG00000128050	PAICS	1013.42	1.01443	0.0206667	0.0289065	0.714947	0.474642	0.747892	phosphoribosylaminoimidazole carboxylase and phosphoribosylaminoimidazolesuccinocarboxamide synthase
ENSG00000197934	CYYR1-AS1	225.62	1.05184	0.0729194	0.102002	0.71488	0.474683	0.747892	CYYR1 antisense RNA 1
ENSG00000232827	NA	73.9765	1.10123	0.13912	0.19461	0.714862	0.474694	0.747892	NA
ENSG00000258903	NA	9.27039	1.08747	0.120974	0.169232	0.714842	0.474706	0.747892	NA
ENSG00000284393	NA	10.3183	1.0645	0.0901772	0.126159	0.714792	0.474737	0.747896	NA
ENSG00000271858	CYB561D2	4.88824	0.928076	-0.107685	0.150687	-0.714628	0.474839	0.747925	cytochrome b561 family member D2
ENSG00000288961	LOC124904009	4.93332	1.067	0.0935654	0.130934	0.714602	0.474855	0.747925	uncharacterized LOC124904009
ENSG00000102908	NFAT5	9085.99	1.01934	0.0276355	0.0386732	0.71459	0.474862	0.747925	nuclear factor of activated T cells 5
ENSG00000270164	LINC01480	14.5126	0.921884	-0.117343	0.164225	-0.714525	0.474903	0.747925	long intergenic non-protein coding RNA 1480
ENSG00000237880	LINC01885	143.126	0.936113	-0.0952451	0.1333	-0.714517	0.474908	0.747925	long intergenic non-protein coding RNA 1885
ENSG00000107831	FGF8	7.86353	1.06152	0.0861275	0.120553	0.714438	0.474957	0.747925	fibroblast growth factor 8
ENSG00000099624	ATP5F1D	499.695	0.962935	-0.0544891	0.0762737	-0.71439	0.474986	0.747925	ATP synthase F1 subunit delta
ENSG00000160716	CHRNB2	1160.82	0.956905	-0.0635528	0.0889662	-0.714347	0.475013	0.747925	cholinergic receptor nicotinic beta 2 subunit
ENSG00000215493	NA	11.1534	0.944847	-0.0818473	0.114583	-0.714308	0.475037	0.747925	NA
ENSG00000175093	SPSB4	199.336	1.03308	0.0469507	0.0657336	0.714256	0.475069	0.747925	splA/ryanodine receptor domain and SOCS box containing 4
ENSG00000049089	COL9A2	676.052	1.08137	0.112859	0.158012	0.714244	0.475076	0.747925	collagen type IX alpha 2 chain
ENSG00000119616	FCF1	471.357	0.976534	-0.0342583	0.0479704	-0.714155	0.475132	0.747925	FCF1 rRNA-processing protein
ENSG00000136169	SETDB2	1310.97	1.02104	0.0300463	0.0420758	0.714099	0.475166	0.747925	SET domain bifurcated histone lysine methyltransferase 2
ENSG00000086189	DIMT1	385.371	1.02328	0.0331975	0.0464921	0.714047	0.475198	0.747925	DIM1 rRNA methyltransferase and ribosome maturation factor
ENSG00000234241	LOC149844	79.6165	1.02822	0.0401439	0.0562225	0.714019	0.475216	0.747925	synaptotagmin binding cytoplasmic RNA interacting protein pseudogene
ENSG00000152078	TLCD4	38.2247	0.95653	-0.0641184	0.0898101	-0.713932	0.475269	0.747925	TLC domain containing 4
ENSG00000176294	OR4N2	6.65484	1.11329	0.154831	0.216871	0.713932	0.475269	0.747925	olfactory receptor family 4 subfamily N member 2
ENSG00000197601	FAR1	5660.8	1.0334	0.0474043	0.0664054	0.713862	0.475312	0.747925	fatty acyl-CoA reductase 1
ENSG00000140400	MAN2C1	1484.51	1.02146	0.0306332	0.0429168	0.71378	0.475363	0.747925	mannosidase alpha class 2C member 1
ENSG00000114200	BCHE	259.153	0.955986	-0.0649389	0.0909936	-0.713665	0.475435	0.747925	butyrylcholinesterase
ENSG00000141622	ARK2C	1981.62	0.959297	-0.0599501	0.0840085	-0.71362	0.475462	0.747925	arkadia (RNF111) C-terminal like ring finger ubiquitin ligase 2C
ENSG00000203684	IBA57-DT	8.6935	0.947202	-0.078256	0.109663	-0.713603	0.475473	0.747925	IBA57 divergent transcript
ENSG00000026950	BTN3A1	246.385	0.967847	-0.0471498	0.0660742	-0.713588	0.475482	0.747925	butyrophilin subfamily 3 member A1
ENSG00000132680	KHDC4	1017.79	1.01348	0.019321	0.0270781	0.713529	0.475519	0.747925	KH domain containing 4, pre-mRNA splicing factor
ENSG00000265943	NA	75.0407	1.03056	0.0434296	0.0608672	0.713514	0.475528	0.747925	NA
ENSG00000288966	NA	13.6624	0.955743	-0.0653057	0.091527	-0.713513	0.475529	0.747925	NA
ENSG00000137449	CPEB2	4678.55	0.961578	-0.0565247	0.0792241	-0.713479	0.475549	0.747925	cytoplasmic polyadenylation element binding protein 2
ENSG00000273079	GRIN2B	28397.3	0.961145	-0.0571734	0.0801338	-0.713475	0.475552	0.747925	glutamate ionotropic receptor NMDA type subunit 2B
ENSG00000170581	STAT2	1991.43	1.02716	0.0386547	0.054183	0.71341	0.475592	0.747925	signal transducer and activator of transcription 2
ENSG00000160862	AZGP1	117.224	0.902265	-0.148377	0.208018	-0.713288	0.475668	0.747925	alpha-2-glycoprotein 1, zinc-binding
ENSG00000101282	RSPO4	176.042	1.05288	0.0743473	0.104234	0.713275	0.475676	0.747925	R-spondin 4
ENSG00000204574	ABCF1	908.512	0.978199	-0.0317996	0.0445826	-0.713274	0.475676	0.747925	ATP binding cassette subfamily F member 1
ENSG00000286431	NA	32.7353	1.04986	0.0701961	0.0984162	0.713258	0.475686	0.747925	NA
ENSG00000233290	NA	3454.78	1.06293	0.0880493	0.123486	0.713033	0.475825	0.74801	NA
ENSG00000181378	CFAP65	50.3461	0.963824	-0.0531586	0.0745631	-0.712935	0.475886	0.74801	cilia and flagella associated protein 65
ENSG00000247193	LOC439933	20.6513	1.06025	0.0844001	0.118388	0.712909	0.475902	0.74801	uncharacterized LOC439933
ENSG00000134365	CFHR4	8.30534	1.08146	0.112985	0.158486	0.712898	0.475909	0.74801	complement factor H related 4
ENSG00000169554	ZEB2	16293.8	1.04308	0.0608542	0.0853647	0.712872	0.475925	0.74801	zinc finger E-box binding homeobox 2
ENSG00000266718	NA	41.9584	0.945005	-0.081606	0.114477	-0.71286	0.475932	0.74801	NA
ENSG00000123600	METTL8	1273.57	0.984796	-0.0221033	0.0310069	-0.712852	0.475937	0.74801	methyltransferase 8, methylcytidine
ENSG00000289993	NA	14.8107	0.950585	-0.0731119	0.102578	-0.712743	0.476005	0.748034	NA
ENSG00000273321	NA	5.63595	0.935518	-0.0961627	0.13492	-0.712736	0.476009	0.748034	NA
ENSG00000115353	TACR1	353.561	0.965229	-0.0510566	0.071642	-0.712664	0.476054	0.74806	tachykinin receptor 1
ENSG00000065615	CYB5R4	1886.77	1.02233	0.0318632	0.0447177	0.712542	0.476129	0.748135	cytochrome b5 reductase 4
ENSG00000279232	NA	4.27154	1.08965	0.123865	0.1739	0.712279	0.476292	0.748301	NA
ENSG00000256229	ZNF486	155.047	1.03382	0.0479855	0.0673727	0.712239	0.476317	0.748301	zinc finger protein 486
ENSG00000173597	SULT1B1	62.7124	0.927178	-0.109082	0.153154	-0.712234	0.47632	0.748301	sulfotransferase family 1B member 1
ENSG00000289285	NA	11.8081	1.05149	0.0724359	0.101756	0.71186	0.476551	0.748531	NA
ENSG00000132964	CDK8	3448.27	1.01964	0.0280558	0.0394124	0.711853	0.476556	0.748531	cyclin dependent kinase 8
ENSG00000197798	FAM118B	725.576	0.982719	-0.0251493	0.0353304	-0.711832	0.476569	0.748531	family with sequence similarity 118 member B
ENSG00000006283	CACNA1G	1148.84	1.05467	0.0767983	0.107891	0.711816	0.476579	0.748531	calcium voltage-gated channel subunit alpha1 G
ENSG00000276128	GXYLT1P5	827.919	1.05295	0.074442	0.104606	0.711639	0.476688	0.748534	GXYLT1 pseudogene 5
ENSG00000213057	C1orf220	8.47421	0.945624	-0.0806612	0.113351	-0.711605	0.47671	0.748534	chromosome 1 putative open reading frame 220
ENSG00000157212	PAXIP1	800.726	1.01528	0.0218784	0.0307477	0.711545	0.476746	0.748534	PAX interacting protein 1
ENSG00000196338	NLGN3	1453.92	1.02857	0.0406358	0.0571109	0.711523	0.47676	0.748534	neuroligin 3
ENSG00000139445	FOXN4	5.28116	0.930257	-0.104299	0.146588	-0.711511	0.476767	0.748534	forkhead box N4
ENSG00000285557	NA	6.36044	1.09797	0.134839	0.18952	0.711473	0.476791	0.748534	NA
ENSG00000101349	PAK5	5288.51	0.963869	-0.0530906	0.0746226	-0.711454	0.476803	0.748534	p21 (RAC1) activated kinase 5
ENSG00000231711	NA	54.8757	1.05951	0.0833987	0.117224	0.711449	0.476806	0.748534	NA
ENSG00000180198	RCC1	252.876	0.959339	-0.0598878	0.0841871	-0.711365	0.476858	0.74857	regulator of chromosome condensation 1
ENSG00000283611	TMEM274P	2.65343	1.13176	0.17857	0.251169	0.710954	0.477113	0.748896	transmembrane protein 274, pseudogene
ENSG00000118322	ATP10B	2569.86	1.08403	0.116411	0.163742	0.71094	0.477122	0.748896	ATPase phospholipid transporting 10B (putative)
ENSG00000248554	NA	6.5633	1.07581	0.105424	0.148344	0.71067	0.477289	0.749114	NA
ENSG00000266385	NA	14.8814	1.06237	0.087283	0.12286	0.710428	0.477439	0.749283	NA
ENSG00000109762	SNX25	2217.45	0.977974	-0.0321322	0.0452308	-0.710405	0.477453	0.749283	sorting nexin 25
ENSG00000232837	LINC01700	18.6496	1.07046	0.0982374	0.138319	0.710223	0.477566	0.749372	long intergenic non-protein coding RNA 1700
ENSG00000176105	YES1	865.439	1.0343	0.0486504	0.0685038	0.710185	0.47759	0.749372	YES proto-oncogene 1, Src family tyrosine kinase
ENSG00000230207	RPL4P5	82.0398	1.0344	0.0487883	0.0686988	0.710177	0.477594	0.749372	ribosomal protein L4 pseudogene 5
ENSG00000157181	ODR4	1446.23	1.02072	0.0295836	0.0416621	0.710085	0.477651	0.749395	odr-4 GPCR localization factor homolog
ENSG00000176994	SMCR8	994.684	1.01675	0.0239586	0.0337416	0.710063	0.477665	0.749395	SMCR8-C9orf72 complex subunit
ENSG00000167676	PLIN4	171.817	0.945497	-0.080855	0.113897	-0.709892	0.477771	0.749516	perilipin 4
ENSG00000169946	ZFPM2	10198.1	1.03349	0.0475223	0.0669475	0.709844	0.477801	0.749519	zinc finger protein, FOG family member 2
ENSG00000287275	NA	96.1941	0.954392	-0.067346	0.0948943	-0.709695	0.477893	0.749619	NA
ENSG00000226468	NA	6.76152	0.919575	-0.120961	0.170462	-0.709603	0.47795	0.749664	NA
ENSG00000164073	MFSD8	1042.09	1.02074	0.0296217	0.041756	0.709401	0.478076	0.749817	major facilitator superfamily domain containing 8
ENSG00000105255	FSD1	711.235	0.969778	-0.0442739	0.062421	-0.70928	0.478151	0.749891	fibronectin type III and SPRY domain containing 1
ENSG00000224626	NA	6.26215	1.06129	0.0858166	0.121041	0.708987	0.478333	0.750131	NA
ENSG00000159176	CSRP1	5606.75	1.05029	0.0707914	0.0998982	0.708635	0.478551	0.75031	cysteine and glycine rich protein 1
ENSG00000123870	NA	89.1547	1.03443	0.0488363	0.068917	0.708624	0.478558	0.75031	NA
ENSG00000271869	NA	18.4414	0.949905	-0.0741444	0.104632	-0.70862	0.47856	0.75031	NA
ENSG00000174206	KICS2	501.583	1.01876	0.0268201	0.0378513	0.708567	0.478594	0.75031	KICSTOR subunit 2
ENSG00000178057	NDUFAF3	445.757	0.963865	-0.0530976	0.0749403	-0.708532	0.478615	0.75031	NADH:ubiquinone oxidoreductase complex assembly factor 3
ENSG00000234814	NA	11.3162	1.06202	0.0868071	0.122517	0.70853	0.478616	0.75031	NA
ENSG00000196071	OR2L13	154.344	0.932384	-0.101003	0.142609	-0.708253	0.478788	0.750505	olfactory receptor family 2 subfamily L member 13
ENSG00000115008	IL1A	15.8294	0.909601	-0.136695	0.193006	-0.708239	0.478797	0.750505	interleukin 1 alpha
ENSG00000288956	NA	4.76193	1.0776	0.107821	0.152269	0.708092	0.478888	0.750603	NA
ENSG00000025772	TOMM34	628.88	0.970927	-0.0425655	0.0601203	-0.708006	0.478942	0.750621	translocase of outer mitochondrial membrane 34
ENSG00000198453	ZNF568	1291.09	1.01853	0.0264946	0.0374243	0.707951	0.478976	0.750621	zinc finger protein 568
ENSG00000113594	LIFR	7989.68	1.03952	0.0559235	0.078995	0.707937	0.478984	0.750621	LIF receptor subunit alpha
ENSG00000224773	HSPA8P7	2.72949	1.12852	0.174435	0.246457	0.70777	0.479088	0.750668	heat shock protein family A (Hsp70) member 8 pseudogene 7
ENSG00000238142	LOC105376805	42.8368	0.945058	-0.0815245	0.115194	-0.707712	0.479124	0.750668	uncharacterized LOC105376805
ENSG00000033170	FUT8	11307.7	1.04303	0.0607747	0.0858749	0.707711	0.479124	0.750668	fucosyltransferase 8
ENSG00000163586	FABP1	5.45755	1.13392	0.181315	0.2562	0.707707	0.479127	0.750668	fatty acid binding protein 1
ENSG00000173402	DAG1	1690.49	1.01577	0.0225768	0.0319065	0.707592	0.479198	0.750735	dystroglycan 1
ENSG00000224046	DMTF1-AS1	14.0096	0.949695	-0.0744641	0.105248	-0.707512	0.479248	0.750769	DMTF1 antisense RNA 1
ENSG00000136854	STXBP1	14486.6	1.03858	0.0546169	0.0772045	0.707431	0.479299	0.750803	syntaxin binding protein 1
ENSG00000289084	NA	4961.19	1.03661	0.0518733	0.0733317	0.707379	0.479331	0.750809	NA
ENSG00000155592	ZKSCAN2	451.09	1.01331	0.0190692	0.0269616	0.707273	0.479397	0.750809	zinc finger with KRAB and SCAN domains 2
ENSG00000272902	TBC1D8-AS1	27.0305	0.960335	-0.0583897	0.0825594	-0.707245	0.479414	0.750809	TBC1D8 antisense RNA 1
ENSG00000143479	DYRK3	272.761	1.0436	0.061573	0.0870607	0.707243	0.479416	0.750809	dual specificity tyrosine phosphorylation regulated kinase 3
ENSG00000289584	NA	9.88293	1.07525	0.104667	0.148043	0.707007	0.479562	0.750995	NA
ENSG00000105352	CEACAM4	3.57615	0.888708	-0.170218	0.240777	-0.706953	0.479596	0.750998	CEA cell adhesion molecule 4
ENSG00000236778	INTS6-AS1	276.541	1.02811	0.0399932	0.0565764	0.706888	0.479636	0.750998	INTS6 antisense RNA 1
ENSG00000005238	ATOSB	438.829	1.02263	0.032286	0.0456748	0.706867	0.479649	0.750998	atos homolog B
ENSG00000133612	AGAP3	3031.3	1.02964	0.0421409	0.0596306	0.706699	0.479754	0.751107	ArfGAP with GTPase domain, ankyrin repeat and PH domain 3
ENSG00000228629	NA	53.7992	0.972302	-0.0405233	0.0573446	-0.706663	0.479776	0.751107	NA
ENSG00000290121	NA	19.7211	0.914667	-0.128682	0.182114	-0.706602	0.479814	0.751122	NA
ENSG00000144504	ANKMY1	1021.82	1.02692	0.0383256	0.0542524	0.706432	0.479919	0.75122	ankyrin repeat and MYND domain containing 1
ENSG00000184677	ZBTB40	1415.7	0.977232	-0.0332268	0.0470362	-0.70641	0.479933	0.75122	zinc finger and BTB domain containing 40
ENSG00000287251	NA	13.7517	0.921962	-0.11722	0.165994	-0.706173	0.480081	0.751407	NA
ENSG00000179420	NA	10.5363	1.12333	0.167785	0.237636	0.706058	0.480152	0.751474	NA
ENSG00000287672	LOC112267986	48.1305	0.966549	-0.0490853	0.0695344	-0.705914	0.480241	0.751534	uncharacterized LOC112267986
ENSG00000205903	ZNF316	781.067	1.02607	0.037128	0.0525962	0.705906	0.480246	0.751534	zinc finger protein 316
ENSG00000268401	LOC105372421	151.046	1.03563	0.050513	0.071568	0.705805	0.480309	0.751587	uncharacterized LOC105372421
ENSG00000226200	NA	163.038	1.03722	0.0527265	0.074712	0.705731	0.480355	0.751587	NA
ENSG00000287811	NA	200.51	1.02345	0.0334395	0.0473839	0.705715	0.480366	0.751587	NA
ENSG00000281358	RASSF1-AS1	4.35828	0.937502	-0.0931066	0.131964	-0.705543	0.480472	0.75171	RASSF1 antisense RNA 1
ENSG00000153395	LPCAT1	1297.25	0.97795	-0.0321678	0.0456	-0.705433	0.480541	0.751773	lysophosphatidylcholine acyltransferase 1
ENSG00000259933	PKD1-AS1	3.23531	1.13715	0.185421	0.262873	0.705364	0.480584	0.751789	PKD1 antisense RNA 1
ENSG00000180611	MB21D2	1836.67	0.981973	-0.0262451	0.0372099	-0.705325	0.480608	0.751789	Mab-21 domain containing 2
ENSG00000287680	NA	3.2935	1.18022	0.239058	0.339	0.705185	0.480695	0.751881	NA
ENSG00000025423	HSD17B6	229.139	0.965774	-0.0502417	0.0712557	-0.70509	0.480754	0.751924	hydroxysteroid 17-beta dehydrogenase 6
ENSG00000163681	SLMAP	4116.55	1.0149	0.0213334	0.0302579	0.70505	0.480779	0.751924	sarcolemma associated protein
ENSG00000139620	KANSL2	656.816	0.981869	-0.0263981	0.0374485	-0.704917	0.480862	0.752009	KAT8 regulatory NSL complex subunit 2
ENSG00000003096	KLHL13	714.309	1.02539	0.0361766	0.0513265	0.704832	0.480914	0.752047	kelch like family member 13
ENSG00000205269	TMEM170B	3759.16	0.973098	-0.0393431	0.0558286	-0.704713	0.480989	0.752119	transmembrane protein 170B
ENSG00000224944	NA	33.7197	0.936273	-0.0949988	0.13485	-0.704479	0.481135	0.752303	NA
ENSG00000185627	PSMD13	1085.48	1.01848	0.0264204	0.0375141	0.704279	0.481259	0.752422	proteasome 26S subunit, non-ATPase 13
ENSG00000164326	CARTPT	412.156	1.10372	0.142374	0.202159	0.704265	0.481268	0.752422	CART prepropeptide
ENSG00000240449	NA	10.4464	0.954315	-0.0674623	0.095802	-0.704185	0.481318	0.752456	NA
ENSG00000228506	NA	238.958	1.02245	0.0320339	0.0454948	0.704122	0.481357	0.752472	NA
ENSG00000232504	NA	107.855	1.08881	0.122757	0.174383	0.703946	0.481466	0.752561	NA
ENSG00000211445	GPX3	372.934	0.955903	-0.0650635	0.0924276	-0.70394	0.48147	0.752561	glutathione peroxidase 3
ENSG00000168502	MTCL1	4040.28	1.03122	0.0443563	0.0630197	0.703849	0.481527	0.752606	microtubule crosslinking factor 1
ENSG00000173706	HEG1	1409.85	0.962251	-0.0555154	0.0788928	-0.703682	0.481631	0.752625	heart development protein with EGF like domains 1
ENSG00000167460	TPM4	1867.8	0.976187	-0.0347704	0.0494128	-0.703672	0.481637	0.752625	tropomyosin 4
ENSG00000176182	MYPOP	288.768	0.972213	-0.0406553	0.0577761	-0.70367	0.481638	0.752625	Myb related transcription factor, partner of profilin
ENSG00000203709	NA	7436.26	1.02981	0.0423744	0.0602212	0.703646	0.481653	0.752625	NA
ENSG00000103485	QPRT	244.94	0.966804	-0.0487053	0.069232	-0.703508	0.481739	0.752716	quinolinate phosphoribosyltransferase
ENSG00000105447	GRWD1	257.597	0.974389	-0.0374305	0.0532181	-0.703342	0.481843	0.752833	glutamate rich WD repeat containing 1
ENSG00000269473	NA	31.6477	1.04028	0.0569702	0.0810078	0.703268	0.481889	0.75286	NA
ENSG00000123095	BHLHE41	1169.66	1.03462	0.0491019	0.0698302	0.703161	0.481955	0.75292	basic helix-loop-helix family member e41
ENSG00000165630	PRPF18	2732.59	1.01232	0.0176698	0.0251326	0.703062	0.482017	0.752973	pre-mRNA processing factor 18
ENSG00000232832	LMLN-AS1	3.75958	0.933182	-0.09977	0.141927	-0.702969	0.482075	0.753019	LMLN antisense RNA 1
ENSG00000147274	RBMX	2797.92	0.984082	-0.0231502	0.0329403	-0.702791	0.482186	0.753139	RNA binding motif protein X-linked
ENSG00000152894	PTPRK	24374.8	1.02829	0.0402509	0.057276	0.702754	0.482209	0.753139	protein tyrosine phosphatase receptor type K
ENSG00000157613	CREB3L1	98.6497	1.04391	0.0620029	0.0882406	0.702658	0.482269	0.753189	cAMP responsive element binding protein 3 like 1
ENSG00000197776	KLHDC1	1804.86	1.02491	0.0355033	0.0505527	0.702302	0.482491	0.753447	kelch domain containing 1
ENSG00000177994	C2orf73	132.576	1.03942	0.0557753	0.0794178	0.702302	0.482491	0.753447	chromosome 2 open reading frame 73
ENSG00000283023	NA	34.84	1.06648	0.0928628	0.132241	0.702223	0.48254	0.753479	NA
ENSG00000044090	CUL7	459.066	0.973355	-0.0389623	0.0554933	-0.702109	0.482611	0.753519	cullin 7
ENSG00000160307	S100B	2900.99	1.07252	0.101005	0.143873	0.702046	0.48265	0.753519	S100 calcium binding protein B
ENSG00000198576	ARC	302.608	1.12505	0.16999	0.242135	0.702046	0.482651	0.753519	activity regulated cytoskeleton associated protein
ENSG00000154608	NA	1711.06	1.02145	0.0306121	0.0436121	0.701917	0.482731	0.753589	NA
ENSG00000139266	MARCHF9	206.202	1.02402	0.0342416	0.0487854	0.701883	0.482752	0.753589	membrane associated ring-CH-type finger 9
ENSG00000145147	SLIT2	7976.57	1.03657	0.0518214	0.073837	0.701836	0.482782	0.75359	slit guidance ligand 2
ENSG00000227718	NA	7.05637	1.06658	0.0929877	0.132554	0.70151	0.482985	0.753863	NA
ENSG00000108823	SGCA	5.41348	0.913334	-0.130786	0.186485	-0.701324	0.483101	0.754	sarcoglycan alpha
ENSG00000120160	EQTN	37.8653	1.0757	0.105279	0.150182	0.701005	0.4833	0.754247	equatorin
ENSG00000284500	NA	7.42701	0.921063	-0.118628	0.169231	-0.700979	0.483316	0.754247	NA
ENSG00000260809	VPS35P1	39.4662	0.95597	-0.0649631	0.0926862	-0.700894	0.483369	0.754252	VPS35 pseudogene 1
ENSG00000271862	NA	19.3434	0.961363	-0.0568469	0.0811076	-0.700883	0.483376	0.754252	NA
ENSG00000183389	OR56A4	4.34353	1.08159	0.113157	0.16148	0.700747	0.483461	0.754297	olfactory receptor family 56 subfamily A member 4
ENSG00000236013	LINC02941	3.48064	1.10816	0.148168	0.211474	0.700642	0.483526	0.754297	long intergenic non-protein coding RNA 2941
ENSG00000176728	TTTY14	5221.05	1.03898	0.0551635	0.0787334	0.700636	0.48353	0.754297	testis-specific transcript, Y-linked 14
ENSG00000108883	EFTUD2	1685.83	0.981862	-0.0264073	0.0376908	-0.700629	0.483535	0.754297	elongation factor Tu GTP binding domain containing 2
ENSG00000145075	NA	6.25859	1.08436	0.116838	0.166767	0.700609	0.483547	0.754297	NA
ENSG00000234382	NA	4.62734	1.15966	0.2137	0.30505	0.700539	0.483591	0.754321	NA
ENSG00000282882	NA	11.2722	0.941823	-0.0864723	0.12347	-0.700349	0.483709	0.754414	NA
ENSG00000249437	NAIP	931.01	1.04911	0.0691718	0.098779	0.700269	0.48376	0.754414	NLR family apoptosis inhibitory protein
ENSG00000198298	ZNF485	126.431	0.975404	-0.0359287	0.0513098	-0.700231	0.483783	0.754414	zinc finger protein 485
ENSG00000130758	MAP3K10	1620.45	0.971904	-0.0411148	0.0587169	-0.700221	0.483789	0.754414	mitogen-activated protein kinase kinase kinase 10
ENSG00000228192	NA	23.7547	1.05177	0.0728151	0.103994	0.700186	0.483811	0.754414	NA
ENSG00000103449	SALL1	622.573	1.05459	0.0766878	0.109536	0.700116	0.483855	0.754414	spalt like transcription factor 1
ENSG00000229379	NA	4.46412	1.08121	0.112648	0.160902	0.700108	0.48386	0.754414	NA
ENSG00000196482	ESRRG	7051.98	0.966665	-0.0489127	0.0698675	-0.700079	0.483878	0.754414	estrogen related receptor gamma
ENSG00000287833	NA	3.71728	1.09285	0.128096	0.183095	0.699616	0.484167	0.754821	NA
ENSG00000213988	ZNF90	72.9325	1.05414	0.0760701	0.108747	0.699516	0.48423	0.754874	zinc finger protein 90
ENSG00000102362	SYTL4	590.007	1.06747	0.0942007	0.134689	0.699395	0.484305	0.754927	synaptotagmin like 4
ENSG00000256745	NA	42.6543	1.06432	0.089931	0.128589	0.69937	0.484321	0.754927	NA
ENSG00000105821	DNAJC2	581.204	0.984941	-0.0218901	0.0313031	-0.699296	0.484367	0.754955	DnaJ heat shock protein family (Hsp40) member C2
ENSG00000127220	ABHD8	815.684	0.963577	-0.0535281	0.0765674	-0.699098	0.484491	0.755077	abhydrolase domain containing 8
ENSG00000264164	NA	20.5966	1.04302	0.060773	0.0869329	0.69908	0.484502	0.755077	NA
ENSG00000158467	AHCYL2	8056.84	1.02051	0.0292874	0.0418978	0.699019	0.48454	0.755078	adenosylhomocysteinase like 2
ENSG00000141385	AFG3L2	1907.1	0.985957	-0.0204041	0.0291909	-0.698988	0.48456	0.755078	AFG3 like matrix AAA peptidase subunit 2
ENSG00000261600	NA	6.91146	1.08881	0.122758	0.17565	0.69888	0.484627	0.755138	NA
ENSG00000185664	PMEL	4.73428	0.908923	-0.13777	0.197155	-0.69879	0.484683	0.755182	premelanosome protein
ENSG00000151553	FHIP2A	1613.09	0.983185	-0.0244648	0.0350164	-0.698668	0.48476	0.755217	FHF complex subunit HOOK interacting protein 2A
ENSG00000248359	NA	350.809	1.05349	0.0751801	0.107607	0.698652	0.48477	0.755217	NA
ENSG00000226864	ATE1-AS1	212.437	1.0748	0.104066	0.148959	0.698618	0.484791	0.755217	ATE1 antisense RNA 1
ENSG00000243485	NA	3.54017	1.08407	0.116464	0.166719	0.698565	0.484824	0.755223	NA
ENSG00000253506	NACA2	2.7648	1.13802	0.186525	0.267065	0.698425	0.484911	0.755315	nascent polypeptide associated complex subunit alpha 2
ENSG00000239213	NA	145.742	0.959874	-0.0590828	0.0846023	-0.698359	0.484952	0.755335	NA
ENSG00000168356	SCN11A	331.289	1.03293	0.0467471	0.066955	0.698187	0.48506	0.755459	sodium voltage-gated channel alpha subunit 11
ENSG00000262668	NA	64.209	1.04846	0.0682659	0.0977864	0.698113	0.485107	0.755486	NA
ENSG00000204816	NA	18.7949	1.0973	0.133952	0.191932	0.697914	0.485231	0.755613	NA
ENSG00000153904	DDAH1	7195.77	0.982971	-0.0247788	0.0355052	-0.697892	0.485245	0.755613	dimethylarginine dimethylaminohydrolase 1
ENSG00000289553	NA	6.43385	0.941633	-0.0867628	0.124345	-0.697757	0.485329	0.755699	NA
ENSG00000166167	BTRC	7183.84	1.01202	0.0172359	0.0247035	0.697712	0.485357	0.755699	beta-transducin repeat containing E3 ubiquitin protein ligase
ENSG00000286831	NA	6.49027	1.06789	0.0947579	0.135839	0.697573	0.485444	0.755785	NA
ENSG00000253626	EIF5AL1	118.235	1.04166	0.0588811	0.0844218	0.697463	0.485513	0.755785	eukaryotic translation initiation factor 5A like 1
ENSG00000123685	BATF3	157.209	1.03165	0.0449528	0.0644545	0.697434	0.485531	0.755785	basic leucine zipper ATF-like transcription factor 3
ENSG00000286912	NA	68.915	1.04189	0.0592033	0.0848978	0.697347	0.485585	0.755785	NA
ENSG00000240211	NA	5.87537	0.937606	-0.0929456	0.133287	-0.697334	0.485594	0.755785	NA
ENSG00000226330	NA	27.255	1.03918	0.0554393	0.079509	0.697271	0.485633	0.755785	NA
ENSG00000129071	MBD4	548.945	0.982977	-0.024771	0.0355271	-0.697243	0.485651	0.755785	methyl-CpG binding domain 4, DNA glycosylase
ENSG00000167637	ZNF283	1070.7	0.981276	-0.0272695	0.0391109	-0.697236	0.485655	0.755785	zinc finger protein 283
ENSG00000007923	DNAJC11	1642.83	1.01292	0.0185264	0.0265732	0.697183	0.485688	0.755785	DnaJ heat shock protein family (Hsp40) member C11
ENSG00000224051	CPTP	223.813	0.972457	-0.040294	0.0577977	-0.697155	0.485706	0.755785	ceramide-1-phosphate transfer protein
ENSG00000064933	PMS1	2105.07	0.979534	-0.0298319	0.0427928	-0.697124	0.485725	0.755785	PMS1 homolog 1, mismatch repair system component
ENSG00000105700	KXD1	562.751	0.975746	-0.0354221	0.0508302	-0.696871	0.485884	0.755987	KxDL motif containing 1
ENSG00000100628	ASB2	320.552	0.943668	-0.083648	0.120068	-0.696674	0.486007	0.756123	ankyrin repeat and SOCS box containing 2
ENSG00000237626	NA	140.401	1.07331	0.102062	0.146509	0.696628	0.486036	0.756123	NA
ENSG00000234377	OBI1-AS1	3986.41	0.949559	-0.0746711	0.107195	-0.696594	0.486057	0.756123	OBI1 antisense RNA 1
ENSG00000112208	BAG2	413.922	0.963814	-0.0531738	0.0763509	-0.696439	0.486154	0.75623	BAG cochaperone 2
ENSG00000101443	WFDC2	156.579	1.02993	0.042551	0.0611239	0.696145	0.486338	0.756472	WAP four-disulfide core domain 2
ENSG00000248184	NA	49.0805	0.944749	-0.0819964	0.117795	-0.696096	0.486369	0.756475	NA
ENSG00000166133	RPUSD2	137.761	0.971411	-0.0418469	0.0601215	-0.696039	0.486405	0.756487	RNA pseudouridine synthase domain containing 2
ENSG00000061492	WNT8A	9.93254	1.07348	0.102295	0.147011	0.695833	0.486533	0.756587	Wnt family member 8A
ENSG00000271947	NA	11.6914	0.93469	-0.0974398	0.140046	-0.695768	0.486574	0.756587	NA
ENSG00000289744	NA	26.8081	0.956135	-0.0647138	0.0930122	-0.695756	0.486582	0.756587	NA
ENSG00000114446	IFT57	1422.77	0.974289	-0.0375781	0.0540107	-0.695754	0.486583	0.756587	intraflagellar transport 57
ENSG00000119900	OGFRL1	6159.61	0.969208	-0.0451211	0.0648628	-0.695638	0.486655	0.756623	opioid growth factor receptor like 1
ENSG00000164985	PSIP1	4837.72	0.983635	-0.0238056	0.0342218	-0.695626	0.486663	0.756623	PC4 and SRSF1 interacting protein 1
ENSG00000233360	PDXP-DT	3.84135	1.08528	0.118073	0.169769	0.695495	0.486745	0.756677	PDXP divergent transcript
ENSG00000088876	ZNF343	54.7188	1.05136	0.0722516	0.103887	0.695479	0.486755	0.756677	zinc finger protein 343
ENSG00000087842	PIR	1204.04	1.02736	0.0389391	0.0559936	0.695422	0.486791	0.756677	pirin
ENSG00000148143	ZNF462	3613.63	1.02947	0.0418962	0.0602542	0.695324	0.486852	0.756677	zinc finger protein 462
ENSG00000139187	KLRG1	384.792	1.0396	0.0560342	0.0805968	0.695241	0.486904	0.756677	killer cell lectin like receptor G1
ENSG00000137942	FNBP1L	2107.84	0.974481	-0.0372936	0.0536418	-0.695235	0.486908	0.756677	formin binding protein 1 like
ENSG00000180479	ZNF571	667.43	1.02698	0.0384103	0.055256	0.695134	0.486972	0.756677	zinc finger protein 571
ENSG00000113658	SMAD5	1752.93	1.02211	0.0315447	0.0453857	0.695036	0.487033	0.756677	SMAD family member 5
ENSG00000235508	RPS2P7	8.68229	0.904147	-0.14537	0.209156	-0.695035	0.487034	0.756677	ribosomal protein S2 pseudogene 7
ENSG00000179292	TMEM151A	739.19	1.04486	0.0633107	0.0910903	0.695032	0.487035	0.756677	transmembrane protein 151A
ENSG00000267778	NA	5.99494	0.934154	-0.0982672	0.141392	-0.694997	0.487057	0.756677	NA
ENSG00000287578	LOC107986626	415.201	0.959717	-0.0593186	0.0853538	-0.694973	0.487072	0.756677	uncharacterized LOC107986626
ENSG00000244414	CFHR1	4.61893	0.923531	-0.114767	0.165159	-0.694889	0.487125	0.756677	complement factor H related 1
ENSG00000132475	H3-3B	3317.12	1.04616	0.0651087	0.0936979	0.694879	0.487131	0.756677	H3.3 histone B
ENSG00000229847	EMX2OS	1340.24	1.03211	0.0455911	0.0656111	0.694869	0.487138	0.756677	EMX2 opposite strand/antisense RNA
ENSG00000260157	NA	32.8763	0.923157	-0.115351	0.166011	-0.694842	0.487154	0.756677	NA
ENSG00000119402	FBXW2	2828.93	0.987607	-0.0179908	0.0258941	-0.694783	0.487191	0.75669	F-box and WD repeat domain containing 2
ENSG00000227755	NA	8.27813	1.0651	0.0909947	0.130977	0.694735	0.487221	0.756692	NA
ENSG00000131944	FAAP24	8.71928	1.05704	0.0800269	0.115217	0.694576	0.487321	0.756765	FA core complex associated protein 24
ENSG00000104529	EEF1D	1719.67	1.03303	0.0468875	0.0675057	0.69457	0.487325	0.756765	eukaryotic translation elongation factor 1 delta
ENSG00000138675	FGF5	310.547	1.05564	0.0781242	0.1125	0.694436	0.487409	0.756851	fibroblast growth factor 5
ENSG00000229258	LPGAT1-AS1	4.35889	1.09467	0.130502	0.187949	0.694348	0.487464	0.756893	LPGAT1 antisense RNA 1
ENSG00000214029	ZNF891	829.163	1.02091	0.0298596	0.0430088	0.694269	0.487514	0.756925	zinc finger protein 891
ENSG00000234912	SNHG20	16.4184	0.947663	-0.0775541	0.111755	-0.693965	0.487704	0.757177	small nucleolar RNA host gene 20
ENSG00000282772	NA	17.2515	0.962983	-0.054417	0.0784232	-0.693889	0.487752	0.757206	NA
ENSG00000257921	NA	6.3017	0.939916	-0.0893965	0.128853	-0.693785	0.487817	0.757263	NA
ENSG00000287424	NA	27.4437	1.07624	0.105994	0.152801	0.693674	0.487887	0.757301	NA
ENSG00000205250	E2F4	466.066	0.979613	-0.0297156	0.0428391	-0.693655	0.487899	0.757301	E2F transcription factor 4
ENSG00000161011	SQSTM1	3286.91	0.976498	-0.0343111	0.0494677	-0.693606	0.487929	0.757305	sequestosome 1
ENSG00000204623	POLR1HASP	1200.39	1.0247	0.035206	0.0507673	0.693478	0.48801	0.757344	POLR1H antisense, pseudogene
ENSG00000164056	SPRY1	187.31	0.967771	-0.0472622	0.0681528	-0.693474	0.488012	0.757344	sprouty RTK signaling antagonist 1
ENSG00000261193	NA	119.486	0.950538	-0.0731839	0.105548	-0.693372	0.488076	0.757347	NA
ENSG00000159712	NA	922.173	0.961659	-0.0564027	0.0813486	-0.693346	0.488092	0.757347	NA
ENSG00000258119	NA	9.62583	1.05702	0.0799995	0.115386	0.693318	0.48811	0.757347	NA
ENSG00000165186	PTCHD1	1380.86	1.02942	0.0418334	0.0603439	0.69325	0.488152	0.757347	patched domain containing 1
ENSG00000287898	LOC124902641	157.168	0.95158	-0.0716033	0.103287	-0.693244	0.488156	0.757347	uncharacterized LOC124902641
ENSG00000184678	H2BC21	546.25	1.0615	0.0861029	0.124213	0.69319	0.48819	0.757351	H2B clustered histone 21
ENSG00000230530	NA	53.3462	1.02869	0.0408078	0.0588731	0.693149	0.488216	0.757351	NA
ENSG00000269949	NA	2.78121	1.08501	0.117705	0.16985	0.692994	0.488313	0.757458	NA
ENSG00000259877	NA	103.827	0.968481	-0.046205	0.0666854	-0.692881	0.488385	0.757524	NA
ENSG00000272143	FGF14-AS2	22.4446	1.0639	0.0893638	0.129016	0.692657	0.488525	0.757657	FGF14 antisense RNA 2
ENSG00000236581	STARD13-AS	10.4709	1.07623	0.105991	0.153022	0.692652	0.488528	0.757657	STARD13 antisense RNA
ENSG00000132780	NASP	2087.63	1.03538	0.0501578	0.0724187	0.692608	0.488556	0.757657	nuclear autoantigenic sperm protein
ENSG00000235329	NA	2.77039	0.897318	-0.156309	0.225718	-0.692499	0.488624	0.757674	NA
ENSG00000259940	NA	5.45942	1.08121	0.112651	0.162681	0.692468	0.488644	0.757674	NA
ENSG00000289867	NA	2.72044	1.1163	0.158727	0.229224	0.692453	0.488653	0.757674	NA
ENSG00000168418	KCNG4	16.1711	0.92758	-0.108456	0.156637	-0.692401	0.488685	0.757681	potassium voltage-gated channel modifier subfamily G member 4
ENSG00000220583	NA	21.1134	1.07357	0.102421	0.14795	0.692267	0.48877	0.757767	NA
ENSG00000204001	LCN8	3.0272	0.907459	-0.140095	0.202411	-0.692131	0.488855	0.757843	lipocalin 8
ENSG00000288829	NA	23.7526	1.04158	0.0587802	0.0849304	0.692099	0.488875	0.757843	NA
ENSG00000196684	HSH2D	6.80266	0.915599	-0.127212	0.183818	-0.692053	0.488904	0.757843	hematopoietic SH2 domain containing
ENSG00000142748	FCN3	2.65774	0.895426	-0.159355	0.230281	-0.691999	0.488938	0.757851	ficolin 3
ENSG00000131067	GGT7	1866.22	1.02043	0.0291813	0.0421775	0.69187	0.489019	0.757858	gamma-glutamyltransferase 7
ENSG00000128266	GNAZ	2190.76	1.01934	0.0276374	0.039949	0.691817	0.489052	0.757858	G protein subunit alpha z
ENSG00000134146	DPH6	2273.81	1.03795	0.0537363	0.0776744	0.691814	0.489054	0.757858	diphthamine biosynthesis 6
ENSG00000269374	LOC732229	48.9369	1.06088	0.0852563	0.123237	0.69181	0.489057	0.757858	AN1-type zinc finger protein 5-like
ENSG00000232295	NA	150.546	1.0493	0.0694263	0.100379	0.691639	0.489164	0.75798	NA
ENSG00000253894	LOC102724612	21.6792	1.04965	0.0699059	0.101081	0.691584	0.489199	0.75799	uncharacterized LOC102724612
ENSG00000101542	CDH20	10023.3	1.04653	0.0656156	0.0948911	0.691483	0.489262	0.758001	cadherin 20
ENSG00000143318	CASQ1	217.071	0.952785	-0.0697771	0.100912	-0.691462	0.489275	0.758001	calsequestrin 1
ENSG00000241131	LINC02032	4.32983	0.896845	-0.15707	0.22717	-0.691421	0.489301	0.758001	long intergenic non-protein coding RNA 2032
ENSG00000196388	INCA1	19.5054	1.04019	0.0568505	0.0822263	0.69139	0.48932	0.758001	inhibitor of CDK, cyclin A1 interacting protein 1
ENSG00000290112	NA	5.98905	0.928422	-0.107148	0.154995	-0.691299	0.489378	0.758019	NA
ENSG00000235280	NA	16.8414	0.948701	-0.0759748	0.109916	-0.691205	0.489436	0.758019	NA
ENSG00000263080	LOC105371083	3.05395	1.1125	0.1538	0.222538	0.691117	0.489492	0.758019	uncharacterized LOC105371083
ENSG00000088451	TGDS	264.074	0.976308	-0.0345921	0.0500535	-0.691103	0.489501	0.758019	TDP-glucose 4,6-dehydratase
ENSG00000258924	NA	11.4642	1.05019	0.0706476	0.102238	0.691013	0.489557	0.758019	NA
ENSG00000232702	NA	13.3133	1.07392	0.102893	0.148901	0.691011	0.489558	0.758019	NA
ENSG00000288552	NA	15.8413	1.0854	0.118224	0.171089	0.691007	0.489561	0.758019	NA
ENSG00000270720	NA	5.44737	0.941551	-0.086889	0.125762	-0.690898	0.48963	0.758019	NA
ENSG00000220749	RPL21P28	118.834	1.0324	0.0460015	0.0665832	0.690887	0.489637	0.758019	ribosomal protein L21 pseudogene 28
ENSG00000171126	KCNG3	530.967	0.950801	-0.072784	0.105351	-0.690869	0.489648	0.758019	potassium voltage-gated channel modifier subfamily G member 3
ENSG00000260852	FBXL19-AS1	36.5643	0.958836	-0.0606438	0.0877896	-0.690785	0.489701	0.758019	FBXL19 antisense RNA 1
ENSG00000013288	MAN2B2	1190.09	1.02197	0.0313541	0.0453898	0.690774	0.489708	0.758019	mannosidase alpha class 2B member 2
ENSG00000169218	RSPO1	3.60641	1.0962	0.132515	0.191842	0.690754	0.48972	0.758019	R-spondin 1
ENSG00000118113	MMP8	5.83004	1.28051	0.35672	0.516491	0.690659	0.48978	0.758019	matrix metallopeptidase 8
ENSG00000156500	PABIR3	345.799	1.02214	0.0315943	0.0457461	0.690646	0.489788	0.758019	PABIR family member 3
ENSG00000107614	TRDMT1	663.834	0.978302	-0.0316475	0.0458232	-0.690645	0.489789	0.758019	tRNA aspartic acid methyltransferase 1
ENSG00000162408	NOL9	1271.43	0.988508	-0.0166755	0.0241496	-0.690507	0.489876	0.758109	nucleolar protein 9
ENSG00000066248	NGEF	4473.09	0.961191	-0.0571051	0.0827186	-0.690354	0.489972	0.758116	neuronal guanine nucleotide exchange factor
ENSG00000177370	TIMM22	247.149	0.97721	-0.0332589	0.0481805	-0.690296	0.490008	0.758116	translocase of inner mitochondrial membrane 22
ENSG00000183111	ARHGEF37	1249.09	1.06197	0.0867363	0.125653	0.690284	0.490016	0.758116	Rho guanine nucleotide exchange factor 37
ENSG00000078902	TOLLIP	3840.88	0.970548	-0.0431284	0.0624803	-0.690272	0.490023	0.758116	toll interacting protein
ENSG00000253452	LOC124902062	920.023	0.937504	-0.093103	0.134885	-0.690238	0.490045	0.758116	uncharacterized LOC124902062
ENSG00000167625	ZNF526	123.939	1.02708	0.0385545	0.0558598	0.690201	0.490068	0.758116	zinc finger protein 526
ENSG00000095713	CRTAC1	1130.06	1.03322	0.0471477	0.068312	0.690181	0.490081	0.758116	cartilage acidic protein 1
ENSG00000162402	USP24	6268.47	1.01322	0.0189439	0.0274496	0.690134	0.49011	0.758118	ubiquitin specific peptidase 24
ENSG00000136040	PLXNC1	2269.67	0.973533	-0.0386987	0.0560854	-0.689996	0.490197	0.758189	plexin C1
ENSG00000250410	NA	305.684	1.03375	0.0478826	0.0694014	0.689937	0.490234	0.758189	NA
ENSG00000248457	NA	79.8615	1.06722	0.0938574	0.136047	0.689888	0.490264	0.758189	NA
ENSG00000225330	NA	135.289	1.03542	0.0502141	0.0727887	0.689861	0.490282	0.758189	NA
ENSG00000164124	TMEM144	7579.76	1.09887	0.136021	0.197179	0.689833	0.490299	0.758189	transmembrane protein 144
ENSG00000164253	WDR41	2567.31	1.01777	0.0254137	0.0368462	0.689722	0.490369	0.758254	WD repeat domain 41
ENSG00000272994	NA	79.8287	0.971254	-0.0420795	0.0610177	-0.689627	0.490429	0.758278	NA
ENSG00000273723	SUGT1-DT	17.7602	0.958161	-0.0616594	0.0894125	-0.689606	0.490442	0.758278	SUGT1 divergent transcript
ENSG00000044574	HSPA5	2814.04	1.04074	0.0576107	0.0835854	0.689244	0.49067	0.758556	heat shock protein family A (Hsp70) member 5
ENSG00000269190	FBXO17	227.115	1.03262	0.0463124	0.0671994	0.689179	0.490711	0.758556	F-box protein 17
ENSG00000042445	RETSAT	658.018	0.970239	-0.0435877	0.0632498	-0.689135	0.490738	0.758556	retinol saturase
ENSG00000054938	CHRDL2	5.7008	1.06659	0.0929992	0.134959	0.689093	0.490765	0.758556	chordin like 2
ENSG00000111554	MDM1	643.977	0.977419	-0.0329511	0.0478218	-0.689039	0.490799	0.758556	Mdm1 nuclear protein
ENSG00000067560	RHOA	3324.4	0.979803	-0.0294371	0.042726	-0.688974	0.49084	0.758556	ras homolog family member A
ENSG00000094880	CDC23	625.414	0.988275	-0.0170149	0.0246963	-0.688966	0.490845	0.758556	cell division cycle 23
ENSG00000282924	NA	9.35403	0.943261	-0.0842714	0.122324	-0.688921	0.490873	0.758556	NA
ENSG00000289477	NA	41.2073	0.925805	-0.111219	0.161452	-0.688869	0.490906	0.758556	NA
ENSG00000004487	KDM1A	2804.39	1.01531	0.0219258	0.0318288	0.688866	0.490908	0.758556	lysine demethylase 1A
ENSG00000135577	NMBR	100.299	0.966681	-0.0488885	0.0709838	-0.688728	0.490994	0.758646	neuromedin B receptor
ENSG00000110435	PDHX	3003.95	0.980222	-0.02882	0.0418507	-0.688638	0.491051	0.758689	pyruvate dehydrogenase complex component X
ENSG00000254859	NA	9.13903	0.905816	-0.14271	0.207269	-0.688526	0.491121	0.758754	NA
ENSG00000232555	NA	173.877	1.04564	0.0643816	0.0935178	0.688443	0.491174	0.758791	NA
ENSG00000261659	NA	28.6443	0.962917	-0.0545165	0.0792031	-0.688313	0.491256	0.758863	NA
ENSG00000226134	NA	10.2025	0.937474	-0.0931493	0.13534	-0.688259	0.49129	0.758863	NA
ENSG00000137766	UNC13C	7712.84	0.959155	-0.060164	0.0874183	-0.688232	0.491307	0.758863	unc-13 homolog C
ENSG00000175564	UCP3	83.2078	1.03216	0.0456647	0.0663559	0.688178	0.491341	0.758871	uncoupling protein 3
ENSG00000124839	RAB17	77.9335	1.04464	0.0630041	0.0915611	0.68811	0.491383	0.758893	RAB17, member RAS oncogene family
ENSG00000266066	POLRMTP1	35.3243	0.960748	-0.0577704	0.0839817	-0.687893	0.49152	0.75906	RNA polymerase mitochondrial pseudogene 1
ENSG00000256433	NA	3.94182	1.0791	0.109833	0.159682	0.687826	0.491562	0.759081	NA
ENSG00000099797	TECR	985.014	1.03325	0.0471883	0.0686192	0.687683	0.491652	0.759176	trans-2,3-enoyl-CoA reductase
ENSG00000166340	TPP1	754.618	1.03636	0.0515227	0.0749278	0.687631	0.491685	0.759182	tripeptidyl peptidase 1
ENSG00000215417	MIR17HG	37.3039	0.947695	-0.0775059	0.112733	-0.687516	0.491757	0.759217	miR-17-92a-1 cluster host gene
ENSG00000181652	ATG9B	47.0749	1.04195	0.0592874	0.0862394	0.687474	0.491784	0.759217	autophagy related 9B
ENSG00000168763	CNNM3	586.904	1.02664	0.0379372	0.0551867	0.687435	0.491809	0.759217	cyclin and CBS domain divalent metal cation transport mediator 3
ENSG00000270022	NA	30.4033	1.1018	0.139859	0.203468	0.687373	0.491847	0.759217	NA
ENSG00000160703	NLRX1	201.17	0.975284	-0.0361062	0.0525281	-0.687369	0.49185	0.759217	NLR family member X1
ENSG00000204588	LINC01123	2783.96	0.957589	-0.062522	0.0909676	-0.6873	0.491894	0.75924	long intergenic non-protein coding RNA 1123
ENSG00000147592	LACTB2	200.811	1.03103	0.044088	0.0641609	0.687147	0.49199	0.759291	lactamase beta 2
ENSG00000186912	P2RY4	5.25157	1.06976	0.0972926	0.141593	0.687129	0.492001	0.759291	pyrimidinergic receptor P2Y4
ENSG00000229484	NA	11.4489	1.06666	0.0931048	0.135511	0.687067	0.492041	0.759291	NA
ENSG00000285837	NA	756	1.05577	0.0782889	0.113947	0.687066	0.492041	0.759291	NA
ENSG00000104613	INTS10	2342.8	1.01621	0.0231975	0.0337687	0.686953	0.492112	0.759356	integrator complex subunit 10
ENSG00000100302	RASD2	627.701	1.04285	0.0605378	0.08814	0.686837	0.492186	0.759392	RASD family member 2
ENSG00000228252	NA	62.0745	1.0523	0.0735449	0.10708	0.686826	0.492193	0.759392	NA
ENSG00000261794	GOLGA8H	36.1844	1.04451	0.0628279	0.0914877	0.686736	0.492249	0.759435	golgin A8 family member H
ENSG00000287005	LOC124909475	2.80319	0.921335	-0.118202	0.172155	-0.686606	0.492331	0.759517	uncharacterized LOC124909475
ENSG00000249753	NA	36.1501	1.04207	0.0594475	0.0865895	0.686543	0.492371	0.759534	NA
ENSG00000154229	PRKCA	18831.9	1.02128	0.030384	0.0442597	0.686495	0.492401	0.759537	protein kinase C alpha
ENSG00000119574	ZBTB45	172.177	0.969564	-0.0445913	0.0649615	-0.686427	0.492444	0.759559	zinc finger and BTB domain containing 45
ENSG00000138640	FAM13A	5355.28	1.02991	0.042523	0.0619553	0.686349	0.492493	0.75959	family with sequence similarity 13 member A
ENSG00000261140	NA	18.2914	1.05362	0.0753564	0.109806	0.686268	0.492544	0.759625	NA
ENSG00000228421	NA	18.3589	0.948953	-0.075591	0.110162	-0.686181	0.492599	0.759665	NA
ENSG00000131503	ANKHD1	37.1515	0.942495	-0.0854438	0.124534	-0.686111	0.492643	0.75969	ankyrin repeat and KH domain containing 1
ENSG00000132478	UNK	1156.5	1.02161	0.0308422	0.0449567	0.686042	0.492687	0.759713	unk zinc finger
ENSG00000065675	PRKCQ	649.775	1.05341	0.0750644	0.109434	0.685935	0.492754	0.759738	protein kinase C theta
ENSG00000198301	SDAD1	1415.96	0.986827	-0.0191315	0.0278915	-0.685925	0.49276	0.759738	SDA1 domain containing 1
ENSG00000072163	LIMS2	338.708	0.960835	-0.05764	0.0840384	-0.685877	0.492791	0.759741	LIM zinc finger domain containing 2
ENSG00000128309	MPST	252.12	1.05174	0.0727802	0.106141	0.685694	0.492906	0.759862	mercaptopyruvate sulfurtransferase
ENSG00000145012	LPP	9703.78	1.02689	0.0382757	0.055823	0.685661	0.492927	0.759862	LIM domain containing preferred translocation partner in lipoma
ENSG00000223647	LINC01946	5.17502	0.937275	-0.0934563	0.136339	-0.685472	0.493046	0.759907	long intergenic non-protein coding RNA 1946
ENSG00000265257	NA	13.294	1.04178	0.0590502	0.0861462	0.685464	0.493051	0.759907	NA
ENSG00000174136	RGMB	1514.42	0.974021	-0.0379754	0.0554115	-0.685333	0.493134	0.759907	repulsive guidance molecule BMP co-receptor b
ENSG00000286970	NA	30.7814	1.11149	0.152497	0.222518	0.685326	0.493138	0.759907	NA
ENSG00000232888	RPS11P5	10.6684	0.915412	-0.127507	0.186063	-0.685287	0.493163	0.759907	ribosomal protein S11 pseudogene 5
ENSG00000289943	NA	3.73751	0.929116	-0.10607	0.154789	-0.685254	0.493184	0.759907	NA
ENSG00000182601	HS3ST4	4793.3	1.03456	0.0490221	0.0715448	0.685194	0.493222	0.759907	heparan sulfate-glucosamine 3-sulfotransferase 4
ENSG00000205359	SLCO6A1	5.59719	1.0861	0.119155	0.173904	0.685179	0.493231	0.759907	solute carrier organic anion transporter family member 6A1
ENSG00000229267	SNHG31	149.812	1.05952	0.0834119	0.121739	0.685168	0.493238	0.759907	small nucleolar RNA host gene 31
ENSG00000185347	TEDC1	102.01	0.967973	-0.0469615	0.0685447	-0.685122	0.493267	0.759907	tubulin epsilon and delta complex 1
ENSG00000286125	ZIM2-AS1	71.2493	1.04569	0.0644529	0.0940759	0.685116	0.493271	0.759907	ZIM2 antisense RNA 1
ENSG00000101850	GPR143	109.838	0.967375	-0.0478529	0.0698644	-0.68494	0.493382	0.759993	G protein-coupled receptor 143
ENSG00000051382	PIK3CB	4271.93	1.01305	0.0187018	0.0273045	0.684936	0.493384	0.759993	phosphatidylinositol-4,5-bisphosphate 3-kinase catalytic subunit beta
ENSG00000072401	UBE2D1	892.254	0.978169	-0.0318449	0.0464979	-0.684867	0.493428	0.760011	ubiquitin conjugating enzyme E2 D1
ENSG00000170873	MTSS1	5151.05	1.01833	0.0261996	0.0382596	0.684783	0.493481	0.760011	MTSS I-BAR domain containing 1
ENSG00000256116	NA	30.3325	0.964466	-0.0521978	0.0762254	-0.684782	0.493481	0.760011	NA
ENSG00000130055	GDPD2	62.5618	0.954515	-0.06716	0.0980963	-0.684633	0.493575	0.760111	glycerophosphodiester phosphodiesterase domain containing 2
ENSG00000189067	LITAF	690.424	1.0724	0.100844	0.14732	0.684523	0.493645	0.760113	lipopolysaccharide induced TNF factor
ENSG00000133424	LARGE1	17267.5	1.02792	0.0397221	0.0580324	0.684481	0.493671	0.760113	LARGE xylosyl- and glucuronyltransferase 1
ENSG00000110801	PSMD9	19.3974	0.929241	-0.105875	0.154685	-0.684457	0.493687	0.760113	proteasome 26S subunit, non-ATPase 9
ENSG00000157021	NA	32.5697	0.959136	-0.0601931	0.0879489	-0.68441	0.493716	0.760113	NA
ENSG00000197323	TRIM33	4815.73	1.01686	0.0241243	0.0352508	0.684361	0.493747	0.760113	tripartite motif containing 33
ENSG00000143337	TOR1AIP1	1401.47	0.98168	-0.0266756	0.0389789	-0.684359	0.493749	0.760113	torsin 1A interacting protein 1
ENSG00000206503	HLA-A	1000.07	1.04887	0.0688371	0.100622	0.684116	0.493902	0.760255	major histocompatibility complex, class I, A
ENSG00000099804	CDC34	647.947	0.974637	-0.0370626	0.0541764	-0.68411	0.493905	0.760255	cell division cycle 34, ubiqiutin conjugating enzyme
ENSG00000129646	QRICH2	708.674	1.03806	0.0538942	0.0787838	0.684077	0.493926	0.760255	glutamine rich 2
ENSG00000170632	ARMC10	1065.89	0.982307	-0.025754	0.0376519	-0.684003	0.493973	0.76027	armadillo repeat containing 10
ENSG00000072506	HSD17B10	203.916	0.960768	-0.0577393	0.0844269	-0.683897	0.49404	0.76027	hydroxysteroid 17-beta dehydrogenase 10
ENSG00000152348	ATG10	2771.73	1.03256	0.0462278	0.0676	0.683842	0.494075	0.76027	autophagy related 10
ENSG00000229205	LINC00200	39.8848	0.915959	-0.126644	0.185245	-0.683658	0.494191	0.76027	long intergenic non-protein coding RNA 200
ENSG00000186838	SELENOV	4.44395	0.924711	-0.112926	0.165186	-0.683627	0.494211	0.76027	selenoprotein V
ENSG00000285722	LOC124905143	3.03469	0.919656	-0.120833	0.176761	-0.683596	0.49423	0.76027	uncharacterized LOC124905143
ENSG00000078549	ADCYAP1R1	4608.11	1.02156	0.030775	0.0450209	0.683572	0.494246	0.76027	ADCYAP receptor type I
ENSG00000228484	LOC101927692	65.1312	1.05307	0.0746074	0.109147	0.683548	0.494261	0.76027	uncharacterized LOC101927692
ENSG00000115020	PIKFYVE	4616.02	1.01685	0.0241057	0.0352666	0.683527	0.494274	0.76027	phosphoinositide kinase, FYVE-type zinc finger containing
ENSG00000288937	NA	8.90044	1.04638	0.0654013	0.0956854	0.683503	0.494289	0.76027	NA
ENSG00000273956	NA	3.45215	1.11314	0.154635	0.226241	0.683495	0.494294	0.76027	NA
ENSG00000255219	NA	4.25489	1.08402	0.116392	0.170296	0.683468	0.494311	0.76027	NA
ENSG00000234072	NA	83.3963	1.03612	0.0511897	0.0749008	0.683433	0.494333	0.76027	NA
ENSG00000248774	NA	144.94	1.02951	0.0419578	0.0613933	0.683427	0.494337	0.76027	NA
ENSG00000289178	NA	813.294	0.905323	-0.143496	0.210039	-0.683186	0.494489	0.760395	NA
ENSG00000288049	LOC105377224	95.0325	1.02809	0.039963	0.0584973	0.683159	0.494506	0.760395	uncharacterized LOC105377224
ENSG00000163635	ATXN7	3442.43	0.986906	-0.0190154	0.0278354	-0.683136	0.494521	0.760395	ataxin 7
ENSG00000289230	NA	4.55085	0.923652	-0.114578	0.167741	-0.683066	0.494565	0.760395	NA
ENSG00000140905	GCSH	16.36	0.914809	-0.128457	0.188081	-0.682989	0.494614	0.760395	glycine cleavage system protein H
ENSG00000287011	NA	13.5019	0.954668	-0.0669292	0.0979964	-0.682976	0.494622	0.760395	NA
ENSG00000228061	NA	189.095	0.941992	-0.0862125	0.126234	-0.682957	0.494634	0.760395	NA
ENSG00000173214	MFSD4B	2000.69	1.02285	0.0325892	0.0477198	0.682929	0.494652	0.760395	major facilitator superfamily domain containing 4B
ENSG00000141013	GAS8	1140.39	1.02934	0.0417169	0.0610887	0.68289	0.494676	0.760395	growth arrest specific 8
ENSG00000280683	NA	38.1233	0.90061	-0.151026	0.221181	-0.682816	0.494723	0.760423	NA
ENSG00000058673	ZC3H11A	9.01127	0.947972	-0.0770835	0.11294	-0.682515	0.494913	0.760623	zinc finger CCCH-type containing 11A
ENSG00000149090	PAMR1	1547.76	0.964447	-0.0522259	0.0765225	-0.682491	0.494929	0.760623	peptidase domain containing associated with muscle regeneration 1
ENSG00000033030	ZCCHC8	770.481	1.01726	0.0246846	0.0361693	0.682474	0.494939	0.760623	zinc finger CCHC-type containing 8
ENSG00000137822	TUBGCP4	1020.89	1.02139	0.0305399	0.044756	0.682364	0.495009	0.760625	tubulin gamma complex associated protein 4
ENSG00000285082	NA	565.03	0.95657	-0.0640568	0.0938757	-0.682358	0.495012	0.760625	NA
ENSG00000163945	UVSSA	988.536	1.03124	0.0443844	0.0650478	0.682336	0.495027	0.760625	UV stimulated scaffold protein A
ENSG00000279437	NA	3.22898	1.07556	0.105083	0.15402	0.682265	0.495071	0.76065	NA
ENSG00000185565	LSAMP	83896.8	1.02428	0.0346166	0.0507438	0.682184	0.495123	0.760684	limbic system associated membrane protein
ENSG00000185186	LINC00313	3.8747	1.08754	0.12107	0.177505	0.682061	0.4952	0.760759	long intergenic non-protein coding RNA 313
ENSG00000145777	TSLP	3.71559	0.915231	-0.127791	0.187421	-0.681842	0.495339	0.760867	thymic stromal lymphopoietin
ENSG00000286153	NA	42.6749	1.07977	0.110725	0.162397	0.681817	0.495355	0.760867	NA
ENSG00000149972	CNTN5	18416	0.951609	-0.0715591	0.104954	-0.681814	0.495356	0.760867	contactin 5
ENSG00000154310	TNIK	14761	1.02197	0.0313527	0.046003	0.681537	0.495532	0.761051	TRAF2 and NCK interacting kinase
ENSG00000182534	MXRA7	1701.77	0.979027	-0.0305794	0.0448685	-0.681535	0.495533	0.761051	matrix remodeling associated 7
ENSG00000205274	TRBV20OR9-2	155.96	0.948279	-0.0766167	0.112438	-0.68141	0.495612	0.761128	T cell receptor beta variable 20/OR9-2 (non-functional)
ENSG00000250222	TRIM7-AS2	63.5443	0.961146	-0.0571727	0.083922	-0.681261	0.495707	0.761184	TRIM7 antisense RNA 2
ENSG00000186481	NA	753.438	0.953146	-0.0692312	0.101632	-0.681198	0.495746	0.761184	NA
ENSG00000163993	S100P	3.22262	1.1313	0.177977	0.261278	0.681178	0.495759	0.761184	S100 calcium binding protein P
ENSG00000254756	NA	2.78305	1.09344	0.128868	0.189198	0.681128	0.495791	0.761184	NA
ENSG00000262660	NA	45.4582	1.03978	0.056276	0.0826224	0.681122	0.495794	0.761184	NA
ENSG00000142528	ZNF473	275.655	1.0246	0.0350666	0.0514867	0.68108	0.495821	0.761184	zinc finger protein 473
ENSG00000280255	NA	171.798	1.06575	0.0918629	0.134895	0.680997	0.495873	0.761221	NA
ENSG00000113946	CLDN16	258.346	1.05469	0.0768151	0.112823	0.680846	0.495969	0.761236	claudin 16
ENSG00000186399	GOLGA8R	86.1031	1.03775	0.0534565	0.0785189	0.68081	0.495992	0.761236	golgin A8 family member R
ENSG00000287120	NA	3.03254	0.922673	-0.116108	0.170566	-0.680723	0.496046	0.761236	NA
ENSG00000236333	NA	664.899	0.962028	-0.0558494	0.0820476	-0.680695	0.496064	0.761236	NA
ENSG00000232527	LINC02802	73.8066	0.952624	-0.0700209	0.102873	-0.680657	0.496088	0.761236	long intergenic non-protein coding RNA 2802
ENSG00000011260	UTP18	1246.19	0.986984	-0.0189015	0.02777	-0.680647	0.496095	0.761236	UTP18 small subunit processome component
ENSG00000286876	NA	22.429	1.06802	0.0949366	0.139486	0.680619	0.496113	0.761236	NA
ENSG00000124772	CPNE5	2175.27	1.03919	0.0554589	0.0814832	0.680618	0.496113	0.761236	copine 5
ENSG00000116133	DHCR24	4021.38	0.97	-0.0439431	0.0645805	-0.680439	0.496227	0.761309	24-dehydrocholesterol reductase
ENSG00000286295	NA	14.3789	0.92267	-0.116113	0.170651	-0.680413	0.496243	0.761309	NA
ENSG00000224271	EPIC1	7075.15	1.0621	0.0869171	0.127743	0.680407	0.496247	0.761309	epigenetically induced MYC interacting lncRNA 1
ENSG00000149292	TTC12	537.968	1.0429	0.060597	0.0890728	0.680309	0.496309	0.76136	tetratricopeptide repeat domain 12
ENSG00000151806	GUF1	1360.85	0.98024	-0.0287932	0.0423308	-0.680194	0.496381	0.761384	GTP binding elongation factor GUF1
ENSG00000287537	NA	9.54129	0.949654	-0.0745264	0.109566	-0.680194	0.496381	0.761384	NA
ENSG00000287209	NA	83.9429	1.0474	0.0668085	0.0982394	0.680058	0.496468	0.761472	NA
ENSG00000005100	DHX33	359.702	1.01589	0.0227381	0.0334485	0.679792	0.496636	0.761687	DEAH-box helicase 33
ENSG00000197372	ZNF675	1568.15	1.03209	0.0455675	0.0670515	0.67959	0.496764	0.761724	zinc finger protein 675
ENSG00000136044	APPL2	2922.91	1.01628	0.0232943	0.0342774	0.679583	0.496768	0.761724	adaptor protein, phosphotyrosine interacting with PH domain and leucine zipper 2
ENSG00000280734	NA	57.9536	1.04348	0.0614022	0.0903637	0.679501	0.49682	0.761724	NA
ENSG00000259572	NA	11.2867	1.07101	0.0989661	0.145646	0.679498	0.496822	0.761724	NA
ENSG00000136802	LRRC8A	1966.11	1.02498	0.0355924	0.0523813	0.679486	0.49683	0.761724	leucine rich repeat containing 8 VRAC subunit A
ENSG00000151952	TMEM132D	15403.1	1.04027	0.0569596	0.083828	0.679482	0.496832	0.761724	transmembrane protein 132D
ENSG00000269984	NA	31.5475	1.03765	0.0533227	0.078486	0.679391	0.49689	0.761768	NA
ENSG00000260011	NA	31.4613	1.06177	0.0864698	0.127289	0.679317	0.496937	0.761796	NA
ENSG00000273580	LOC100419774	11.1707	1.07494	0.104261	0.153501	0.679224	0.496996	0.761842	zinc finger protein 383 pseudogene
ENSG00000160049	DFFA	995.908	0.974054	-0.037926	0.0558473	-0.679101	0.497074	0.761847	DNA fragmentation factor subunit alpha
ENSG00000180891	CUEDC1	1565.12	1.05667	0.0795208	0.117099	0.67909	0.497081	0.761847	CUE domain containing 1
ENSG00000185000	DGAT1	424.447	0.973784	-0.0383268	0.0564391	-0.679083	0.497085	0.761847	diacylglycerol O-acyltransferase 1
ENSG00000231439	WASIR2	20.8973	0.925277	-0.112043	0.165004	-0.679033	0.497117	0.761852	WASH and IL9R antisense RNA 2
ENSG00000259235	NA	57.693	0.961413	-0.0567722	0.0836316	-0.678837	0.497241	0.761929	NA
ENSG00000125337	KIF25	91.1416	1.103	0.14143	0.208345	0.678823	0.49725	0.761929	kinesin family member 25
ENSG00000286973	NA	3.10389	1.1309	0.177473	0.261445	0.678818	0.497253	0.761929	NA
ENSG00000241357	NA	2.97899	1.09113	0.125819	0.185374	0.678732	0.497307	0.761935	NA
ENSG00000289485	LOC101927369	7.84324	1.08237	0.114188	0.168245	0.678701	0.497327	0.761935	uncharacterized LOC101927369
ENSG00000196961	AP2A1	2600.28	1.0285	0.0405459	0.0597426	0.678676	0.497343	0.761935	adaptor related protein complex 2 subunit alpha 1
ENSG00000181408	UTS2R	17.4626	0.920092	-0.120149	0.177076	-0.678516	0.497445	0.762009	urotensin 2 receptor
ENSG00000074621	SLC24A1	118.97	0.967109	-0.0482502	0.071117	-0.678462	0.497479	0.762009	solute carrier family 24 member 1
ENSG00000157657	ZNF618	1150.5	0.973211	-0.0391759	0.0577445	-0.678436	0.497495	0.762009	zinc finger protein 618
ENSG00000104325	DECR1	1632.94	1.02003	0.0286164	0.042182	0.678403	0.497516	0.762009	2,4-dienoyl-CoA reductase 1
ENSG00000169814	BTD	1730.04	1.0229	0.0326622	0.0481532	0.678297	0.497584	0.762009	biotinidase
ENSG00000205116	TMEM88B	625.591	1.11418	0.155987	0.229978	0.67827	0.497601	0.762009	transmembrane protein 88B
ENSG00000239268	NA	23038.8	1.03013	0.0428231	0.0631404	0.67822	0.497632	0.762009	NA
ENSG00000102886	GDPD3	42.6144	1.05248	0.073792	0.108806	0.678199	0.497645	0.762009	glycerophosphodiester phosphodiesterase domain containing 3
ENSG00000145730	PAM	8862.56	0.967792	-0.0472307	0.069646	-0.678154	0.497674	0.762009	peptidylglycine alpha-amidating monooxygenase
ENSG00000267607	NA	4.61223	1.08185	0.113499	0.167371	0.678125	0.497692	0.762009	NA
ENSG00000214866	DCDC2C	80.1553	1.07068	0.0985278	0.1453	0.678101	0.497708	0.762009	doublecortin domain containing 2C
ENSG00000109991	P2RX3	3.74154	0.926689	-0.109843	0.162001	-0.678037	0.497748	0.762012	purinergic receptor P2X 3
ENSG00000276012	NA	3.38329	0.907368	-0.140241	0.206843	-0.678008	0.497767	0.762012	NA
ENSG00000153879	CEBPG	838.168	0.9749	-0.036674	0.054095	-0.677955	0.4978	0.762019	CCAAT enhancer binding protein gamma
ENSG00000148339	SLC25A25	1404	0.964256	-0.0525125	0.0774635	-0.6779	0.497835	0.762029	solute carrier family 25 member 25
ENSG00000276119	OR13C2	3.55976	1.07658	0.106452	0.157061	0.677775	0.497915	0.762057	olfactory receptor family 13 subfamily C member 2
ENSG00000231963	LOC101928380	139.019	1.03204	0.0454919	0.0671213	0.677757	0.497926	0.762057	uncharacterized LOC101928380
ENSG00000160208	RRP1B	939.293	1.01237	0.0177433	0.0261803	0.677734	0.49794	0.762057	ribosomal RNA processing 1B
ENSG00000167799	NUDT8	18.1242	0.947795	-0.0773533	0.11416	-0.677589	0.498032	0.762154	nudix hydrolase 8
ENSG00000226791	LINC02611	30.0337	0.946046	-0.0800173	0.118124	-0.677399	0.498153	0.762268	long intergenic non-protein coding RNA 2611
ENSG00000080561	MID2	905.322	1.01648	0.0235833	0.0348154	0.677381	0.498164	0.762268	midline 2
ENSG00000189068	VSTM1	3.64463	0.902448	-0.148085	0.218643	-0.677292	0.498221	0.762311	V-set and transmembrane domain containing 1
ENSG00000133943	DGLUCY	2667.02	1.01867	0.0266816	0.039398	0.677233	0.498258	0.762324	D-glutamate cyclase
ENSG00000275569	NA	3.02485	0.919055	-0.121777	0.179843	-0.677131	0.498323	0.76236	NA
ENSG00000166004	CEP295	1785.5	1.01921	0.0274463	0.0405347	0.677105	0.498339	0.76236	centrosomal protein 295
ENSG00000259479	NA	28.4799	0.958537	-0.0610942	0.090241	-0.677011	0.498399	0.762371	NA
ENSG00000286066	NA	104.389	0.9494	-0.0749116	0.110652	-0.677004	0.498404	0.762371	NA
ENSG00000120458	MSANTD2	973.308	0.980118	-0.028973	0.0428049	-0.676861	0.498494	0.762382	Myb/SANT DNA binding domain containing 2
ENSG00000006194	ZNF263	728.889	0.986464	-0.0196613	0.0290506	-0.676797	0.498535	0.762382	zinc finger protein 263
ENSG00000231826	LINC01819	18.1059	1.06558	0.0916448	0.135419	0.676751	0.498564	0.762382	long intergenic non-protein coding RNA 1819
ENSG00000230552	NA	38.9371	1.04425	0.0624612	0.0923013	0.67671	0.49859	0.762382	NA
ENSG00000279873	LINC01126	5.53735	1.06573	0.091836	0.135719	0.676665	0.498619	0.762382	long intergenic non-protein coding RNA 1126
ENSG00000115364	MRPL19	2636.48	0.978751	-0.0309869	0.0457946	-0.676651	0.498628	0.762382	mitochondrial ribosomal protein L19
ENSG00000288694	NA	48.6928	1.11732	0.160041	0.236536	0.676601	0.498659	0.762382	NA
ENSG00000168612	ZSWIM1	114.476	0.971564	-0.0416188	0.0615129	-0.676586	0.498669	0.762382	zinc finger SWIM-type containing 1
ENSG00000168256	NKIRAS2	193.815	0.975673	-0.0355303	0.0525141	-0.676585	0.498669	0.762382	NFKB inhibitor interacting Ras like 2
ENSG00000138131	LOXL4	33.5406	0.943461	-0.0839652	0.124116	-0.676506	0.49872	0.762415	lysyl oxidase like 4
ENSG00000139914	FITM1	4.23397	1.07553	0.105041	0.155289	0.676427	0.498769	0.762444	fat storage inducing transmembrane protein 1
ENSG00000281912	LINC01144	10.7038	0.94705	-0.0784873	0.116043	-0.676363	0.49881	0.762444	long intergenic non-protein coding RNA 1144
ENSG00000113119	TMCO6	91.6322	0.973878	-0.0381864	0.0564604	-0.67634	0.498825	0.762444	transmembrane and coiled-coil domains 6
ENSG00000171316	CHD7	3102.86	1.04623	0.065199	0.0964156	0.676229	0.498895	0.762508	chromodomain helicase DNA binding protein 7
ENSG00000271034	RNPC3P1	9.71569	1.06651	0.0928973	0.137416	0.676031	0.499021	0.762602	RNA binding region (RNP1, RRM) containing 3 pseudogene 1
ENSG00000203814	H2BC18	434.819	0.948497	-0.0762846	0.112845	-0.67601	0.499034	0.762602	H2B clustered histone 18
ENSG00000106524	ANKMY2	1978.15	1.02422	0.0345322	0.0510835	0.675996	0.499043	0.762602	ankyrin repeat and MYND domain containing 2
ENSG00000289983	NA	11.9421	0.944907	-0.0817558	0.120958	-0.675905	0.499101	0.762646	NA
ENSG00000006634	DBF4	322.738	1.02995	0.0425795	0.0630057	0.675805	0.499165	0.7627	DBF4 zinc finger
ENSG00000183148	NA	8.58252	0.932668	-0.100564	0.148824	-0.675724	0.499216	0.762734	NA
ENSG00000108001	EBF3	16.0478	0.928218	-0.107464	0.159058	-0.675625	0.499278	0.762746	EBF transcription factor 3
ENSG00000137098	SPAG8	106.115	0.967595	-0.0475244	0.0703417	-0.675621	0.499281	0.762746	sperm associated antigen 8
ENSG00000136051	WASHC4	2882.04	0.972277	-0.0405604	0.0600432	-0.675519	0.499346	0.762783	WASH complex subunit 4
ENSG00000186765	FSCN2	17.4155	1.05326	0.0748609	0.110824	0.675493	0.499363	0.762783	fascin actin-bundling protein 2, retinal
ENSG00000134318	ROCK2	9820.42	0.975133	-0.0363284	0.0537921	-0.675349	0.499454	0.762806	Rho associated coiled-coil containing protein kinase 2
ENSG00000227683	NA	25.1166	0.915417	-0.127499	0.188793	-0.675334	0.499463	0.762806	NA
ENSG00000103024	NME3	244.624	0.963841	-0.0531329	0.0786766	-0.675333	0.499464	0.762806	NME/NM23 nucleoside diphosphate kinase 3
ENSG00000272106	NA	258.505	0.97275	-0.0398585	0.0590388	-0.675123	0.499598	0.762867	NA
ENSG00000273637	NA	3.60511	0.923585	-0.114683	0.169886	-0.675057	0.499639	0.762867	NA
ENSG00000260912	NA	84.5047	1.041	0.0579718	0.0858801	0.675032	0.499656	0.762867	NA
ENSG00000130477	UNC13A	8827.56	0.960659	-0.0579031	0.0857845	-0.674984	0.499686	0.762867	unc-13 homolog A
ENSG00000266402	SNHG25	28.688	0.919216	-0.121524	0.180044	-0.67497	0.499695	0.762867	small nucleolar RNA host gene 25
ENSG00000242578	NA	8.71417	0.94429	-0.0826982	0.122524	-0.674957	0.499703	0.762867	NA
ENSG00000289483	NA	38.4598	0.956004	-0.0649118	0.0961722	-0.674953	0.499705	0.762867	NA
ENSG00000288568	ZCCHC14-DT	200.893	1.03833	0.054263	0.0804222	0.674727	0.499849	0.763043	ZCCHC14 divergent transcript
ENSG00000254458	NA	4.2793	1.07985	0.110831	0.164303	0.674554	0.499959	0.763106	NA
ENSG00000286269	NA	78.0372	1.08585	0.118823	0.176152	0.674551	0.499961	0.763106	NA
ENSG00000198729	PPP1R14C	1132.69	0.964134	-0.0526951	0.0781229	-0.674515	0.499984	0.763106	protein phosphatase 1 regulatory inhibitor subunit 14C
ENSG00000227896	NA	64.1321	1.02619	0.0373048	0.0553088	0.674481	0.500005	0.763106	NA
ENSG00000257718	CPNE8-AS1	13.7309	1.06231	0.0872017	0.129317	0.674327	0.500103	0.763149	CPNE8 antisense RNA 1
ENSG00000143469	SYT14	7160.66	1.02585	0.0368259	0.0546123	0.674315	0.500111	0.763149	synaptotagmin 14
ENSG00000106785	TRIM14	548.189	0.975834	-0.0352928	0.0523444	-0.674241	0.500158	0.763149	tripartite motif containing 14
ENSG00000279174	NA	5.42452	1.07406	0.10308	0.152883	0.674237	0.500161	0.763149	NA
ENSG00000063244	U2AF2	1315.05	0.977189	-0.0332897	0.0493759	-0.67421	0.500178	0.763149	U2 small nuclear RNA auxiliary factor 2
ENSG00000123454	DBH	25.5266	1.06324	0.0884626	0.131248	0.674012	0.500304	0.763266	dopamine beta-hydroxylase
ENSG00000188529	SRSF10	1873.78	0.984521	-0.022506	0.0333932	-0.67397	0.50033	0.763266	serine and arginine rich splicing factor 10
ENSG00000228999	LOC124908056	566.363	0.943984	-0.0831654	0.123404	-0.673929	0.500356	0.763266	uncharacterized LOC124908056
ENSG00000170390	DCLK2	7904.77	0.982874	-0.0249212	0.0369801	-0.673909	0.500369	0.763266	doublecortin like kinase 2
ENSG00000225386	LRRC3B-AS1	18.1983	0.947485	-0.0778248	0.115493	-0.673851	0.500406	0.763278	LRRC3B antisense RNA 1
ENSG00000254349	MIR2052HG	2304.46	1.04769	0.0672068	0.0997545	0.673722	0.500488	0.763325	MIR2052 host gene
ENSG00000236018	NA	7.80837	0.935985	-0.095443	0.141667	-0.673712	0.500494	0.763325	NA
ENSG00000076706	MCAM	717.698	1.05665	0.0795025	0.118032	0.67357	0.500585	0.763356	melanoma cell adhesion molecule
ENSG00000152953	STK32B	652.01	0.968115	-0.0467495	0.0694085	-0.673541	0.500603	0.763356	serine/threonine kinase 32B
ENSG00000242779	ZNF702P	201.368	1.06116	0.0856434	0.12716	0.673508	0.500624	0.763356	zinc finger protein 702, pseudogene
ENSG00000255319	ENPP7P8	136.361	1.04851	0.0683437	0.101476	0.673499	0.50063	0.763356	ectonucleotide pyrophosphatase/phosphodiesterase 7 pseudogene 8
ENSG00000177485	ZBTB33	867.075	0.980418	-0.0285312	0.0423699	-0.673384	0.500703	0.763387	zinc finger and BTB domain containing 33
ENSG00000123975	CKS2	62.8824	0.923136	-0.115385	0.171353	-0.673377	0.500708	0.763387	CDC28 protein kinase regulatory subunit 2
ENSG00000102317	RBM3	1046.19	0.953844	-0.0681748	0.101256	-0.673288	0.500764	0.763429	RNA binding motif protein 3
ENSG00000288039	NA	64.4409	1.04411	0.0622736	0.0925026	0.673209	0.500814	0.763462	NA
ENSG00000249565	NA	53.9741	0.959283	-0.059971	0.0890885	-0.673162	0.500844	0.763463	NA
ENSG00000108576	SLC6A4	13.6883	1.06817	0.0951355	0.14136	0.673	0.500947	0.763577	solute carrier family 6 member 4
ENSG00000159202	UBE2Z	1863.88	0.982929	-0.0248402	0.0369175	-0.672857	0.501038	0.763627	ubiquitin conjugating enzyme E2 Z
ENSG00000256742	NA	209.838	1.02155	0.0307602	0.0457161	0.672853	0.501041	0.763627	NA
ENSG00000146477	SLC22A3	303.098	0.960808	-0.0576797	0.0857335	-0.672779	0.501088	0.763627	solute carrier family 22 member 3
ENSG00000275613	NA	27.9621	1.04406	0.0622015	0.0924598	0.672742	0.501112	0.763627	NA
ENSG00000144596	GRIP2	731.991	0.959461	-0.0597041	0.08875	-0.672723	0.501124	0.763627	glutamate receptor interacting protein 2
ENSG00000280288	NA	3.81295	1.08659	0.119813	0.178127	0.672626	0.501185	0.763676	NA
ENSG00000170248	PDCD6IP	4027.09	0.984203	-0.0229728	0.034162	-0.672467	0.501286	0.763745	programmed cell death 6 interacting protein
ENSG00000251192	ZNF674	572.723	1.01425	0.0204179	0.0303628	0.672465	0.501288	0.763745	zinc finger protein 674
ENSG00000143622	RIT1	415.85	0.979617	-0.0297102	0.0441959	-0.672239	0.501431	0.76389	Ras like without CAAX 1
ENSG00000163935	SFMBT1	781.097	1.01293	0.0185286	0.0275642	0.672199	0.501457	0.76389	Scm like with four mbt domains 1
ENSG00000163312	HELQ	567.898	0.985851	-0.0205592	0.0305869	-0.672156	0.501484	0.76389	helicase, POLQ like
ENSG00000233762	RPS15P4	144.767	0.942028	-0.0861576	0.128185	-0.672134	0.501498	0.76389	ribosomal protein S15 pseudogene 4
ENSG00000153956	CACNA2D1	16616.9	0.976862	-0.033774	0.0502553	-0.672047	0.501554	0.763931	calcium voltage-gated channel auxiliary subunit alpha2delta 1
ENSG00000206418	RAB12	2121.18	1.01551	0.0221999	0.0330436	0.671835	0.501689	0.764092	RAB12, member RAS oncogene family
ENSG00000248714	NA	79.9249	1.07376	0.102668	0.152918	0.671392	0.501971	0.764456	NA
ENSG00000260139	CSPG4P13	12.1242	0.950507	-0.0732302	0.109076	-0.67137	0.501985	0.764456	chondroitin sulfate proteoglycan 4 pseudogene 13
ENSG00000124795	DEK	1652.94	0.974263	-0.037617	0.0560544	-0.67108	0.502169	0.764693	DEK proto-oncogene
ENSG00000273061	CDC37L1-DT	20.7035	0.950656	-0.073005	0.108797	-0.671018	0.502209	0.76471	CDC37L1 divergent transcript
ENSG00000232258	TMEM114	5.32362	1.08217	0.113931	0.169818	0.670899	0.502285	0.764781	transmembrane protein 114
ENSG00000010278	CD9	1136.61	1.08416	0.116572	0.173803	0.670714	0.502403	0.764917	CD9 molecule
ENSG00000106484	MEST	1895.07	0.972497	-0.0402343	0.0599928	-0.670652	0.502442	0.764923	mesoderm specific transcript
ENSG00000235615	NA	72.5885	0.919816	-0.120583	0.179808	-0.670618	0.502464	0.764923	NA
ENSG00000126583	PRKCG	1260.47	1.05245	0.073757	0.109996	0.670545	0.502511	0.76495	protein kinase C gamma
ENSG00000253336	LOC392266	48.9459	1.03192	0.0453307	0.067612	0.670453	0.502569	0.764988	hydroxysteroid 17-beta dehydrogenase 4 pseudogene
ENSG00000082996	RNF13	5924.81	1.03369	0.0478102	0.0713226	0.670337	0.502643	0.764988	ring finger protein 13
ENSG00000067842	ATP2B3	2581.97	1.04045	0.0572014	0.085335	0.670316	0.502656	0.764988	ATPase plasma membrane Ca2+ transporting 3
ENSG00000136824	SMC2	705.653	0.974242	-0.0376481	0.0561649	-0.670313	0.502658	0.764988	structural maintenance of chromosomes 2
ENSG00000161940	BCL6B	45.2848	0.937282	-0.0934443	0.139411	-0.670279	0.50268	0.764988	BCL6B transcription repressor
ENSG00000078098	FAP	326.665	1.03568	0.0505722	0.0754568	0.670215	0.502721	0.765007	fibroblast activation protein alpha
ENSG00000108798	ABI3	77.2838	0.940781	-0.0880693	0.131425	-0.670112	0.502786	0.765055	ABI family member 3
ENSG00000200312	NA	261.637	0.928081	-0.107677	0.160702	-0.670038	0.502834	0.765055	NA
ENSG00000164038	SLC9B2	2261.53	0.977514	-0.0328114	0.0489702	-0.670028	0.50284	0.765055	solute carrier family 9 member B2
ENSG00000112333	NR2E1	356.305	0.970927	-0.042565	0.0635387	-0.669906	0.502917	0.765092	nuclear receptor subfamily 2 group E member 1
ENSG00000238045	NA	21.3024	0.955461	-0.0657309	0.0981216	-0.669893	0.502926	0.765092	NA
ENSG00000075399	VPS9D1	791.826	1.02498	0.0355889	0.0531313	0.669828	0.502967	0.765092	VPS9 domain containing 1
ENSG00000136720	HS6ST1	2874.91	1.03018	0.0429031	0.0640544	0.669792	0.502991	0.765092	heparan sulfate 6-O-sulfotransferase 1
ENSG00000164406	LEAP2	10.3188	1.058	0.0813404	0.12145	0.669742	0.503022	0.765092	liver enriched antimicrobial peptide 2
ENSG00000115461	IGFBP5	1918.19	1.05198	0.0731093	0.109167	0.6697	0.503049	0.765092	insulin like growth factor binding protein 5
ENSG00000035862	TIMP2	3311.28	1.02649	0.037713	0.0563154	0.669675	0.503065	0.765092	TIMP metallopeptidase inhibitor 2
ENSG00000279302	NA	77.3606	1.03504	0.0496816	0.074203	0.669536	0.503154	0.765136	NA
ENSG00000172575	RASGRP1	1885.64	0.964515	-0.0521242	0.0778524	-0.669526	0.50316	0.765136	RAS guanyl releasing protein 1
ENSG00000242798	NA	25.2967	1.04484	0.0632852	0.0945333	0.669448	0.50321	0.765136	NA
ENSG00000159055	MIS18A	114.948	0.982758	-0.0250915	0.037484	-0.669392	0.503245	0.765136	MIS18 kinetochore protein A
ENSG00000167671	UBXN6	1464.63	0.972444	-0.0403125	0.0602246	-0.66937	0.503259	0.765136	UBX domain protein 6
ENSG00000287576	NA	15.2612	1.04193	0.059263	0.0885371	0.669358	0.503267	0.765136	NA
ENSG00000234556	NA	2.89955	1.11613	0.158511	0.236843	0.669265	0.503326	0.765182	NA
ENSG00000164674	SYTL3	181.057	0.950958	-0.0725471	0.10841	-0.66919	0.503374	0.765211	synaptotagmin like 3
ENSG00000226383	LINC01876	169.088	1.08795	0.12161	0.18177	0.66903	0.503476	0.765322	long intergenic non-protein coding RNA 1876
ENSG00000130775	THEMIS2	306.49	1.05242	0.0737168	0.110208	0.668886	0.503568	0.765349	thymocyte selection associated family member 2
ENSG00000163297	ANTXR2	688.852	1.02969	0.0422075	0.0631015	0.668883	0.50357	0.765349	ANTXR cell adhesion molecule 2
ENSG00000216775	NA	100.309	1.03538	0.0501614	0.0749989	0.668829	0.503604	0.765349	NA
ENSG00000287146	NA	15.4295	1.07855	0.109099	0.163141	0.668737	0.503663	0.765349	NA
ENSG00000106261	ZKSCAN1	4386.41	1.02051	0.0292956	0.0438074	0.668736	0.503664	0.765349	zinc finger with KRAB and SCAN domains 1
ENSG00000114120	SLC25A36	3147.92	0.978137	-0.0318916	0.0476897	-0.668732	0.503667	0.765349	solute carrier family 25 member 36
ENSG00000269873	NA	4.25151	1.08754	0.121074	0.181135	0.668419	0.503866	0.765592	NA
ENSG00000271028	NA	3.57271	1.07598	0.105656	0.158076	0.66839	0.503884	0.765592	NA
ENSG00000171843	MLLT3	8938.35	1.02398	0.0341855	0.0511554	0.668268	0.503963	0.765667	MLLT3 super elongation complex subunit
ENSG00000119599	DCAF4	312.406	1.0188	0.0268654	0.0402111	0.668109	0.504064	0.765765	DDB1 and CUL4 associated factor 4
ENSG00000105568	PPP2R1A	4333.41	0.97541	-0.0359197	0.0537659	-0.668076	0.504085	0.765765	protein phosphatase 2 scaffold subunit Aalpha
ENSG00000232098	NA	154.392	1.02687	0.0382521	0.0572643	0.667992	0.504138	0.765802	NA
ENSG00000255418	NA	155	1.03558	0.0504392	0.0755534	0.667597	0.504391	0.76612	NA
ENSG00000288811	FAM247A	5.65845	1.0805	0.111703	0.167327	0.667574	0.504406	0.76612	family with sequence similarity 247 member A
ENSG00000289036	NA	9.47827	1.07924	0.110011	0.164827	0.667432	0.504496	0.766205	NA
ENSG00000280208	NA	13.0526	0.933814	-0.0987933	0.148028	-0.667397	0.504519	0.766205	NA
ENSG00000286045	NA	53.0012	1.04053	0.0573178	0.0858931	0.667316	0.50457	0.766239	NA
ENSG00000127948	POR	979.935	1.02216	0.0316182	0.0474109	0.666897	0.504838	0.766589	cytochrome p450 oxidoreductase
ENSG00000000419	DPM1	1173.15	1.02071	0.0295774	0.0443528	0.666865	0.504858	0.766589	dolichyl-phosphate mannosyltransferase subunit 1, catalytic
ENSG00000172817	CYP7B1	2275.97	1.04207	0.059454	0.0891819	0.66666	0.504989	0.766743	cytochrome P450 family 7 subfamily B member 1
ENSG00000280173	NA	61.7241	1.02557	0.0364283	0.0546492	0.666584	0.505038	0.766771	NA
ENSG00000262081	NA	3.2546	1.10614	0.145531	0.218346	0.666516	0.505081	0.766771	NA
ENSG00000166592	RRAD	30.2633	1.10099	0.138801	0.208264	0.666467	0.505113	0.766771	RRAD, Ras related glycolysis inhibitor and calcium channel regulator
ENSG00000101955	SRPX	176.168	1.06117	0.0856533	0.128522	0.666451	0.505123	0.766771	sushi repeat containing protein X-linked
ENSG00000154240	CEP112	4097.76	1.03272	0.0464491	0.0697036	0.66638	0.505168	0.766796	centrosomal protein 112
ENSG00000155368	DBI	1516.28	0.946858	-0.0787804	0.118242	-0.666264	0.505242	0.766831	diazepam binding inhibitor, acyl-CoA binding protein
ENSG00000152402	GUCY1A2	10455.9	0.965862	-0.0501109	0.075213	-0.666254	0.505249	0.766831	guanylate cyclase 1 soluble subunit alpha 2
ENSG00000122550	KLHL7	2280.16	1.01557	0.0222961	0.0334713	0.666125	0.505331	0.766912	kelch like family member 7
ENSG00000288681	NA	6.05733	1.10315	0.141635	0.21265	0.666048	0.50538	0.766942	NA
ENSG00000270011	ZNF559-ZNF177	332.61	1.02844	0.0404508	0.0607459	0.665903	0.505473	0.76704	ZNF559-ZNF177 readthrough
ENSG00000144228	SPOPL	1206.38	0.98207	-0.0261021	0.0392157	-0.665603	0.505665	0.767286	speckle type BTB/POZ protein like
ENSG00000226849	NA	17.8495	1.04507	0.0636039	0.0955906	0.665379	0.505808	0.767422	NA
ENSG00000213757	RPS3AP20	8.70303	0.943621	-0.0837199	0.125825	-0.665366	0.505816	0.767422	RPS3A pseudogene 20
ENSG00000155926	SLA	393.325	0.950009	-0.0739876	0.111206	-0.665319	0.505847	0.767422	Src like adaptor
ENSG00000165801	ARHGEF40	559.531	0.968097	-0.0467757	0.0703204	-0.66518	0.505935	0.767422	Rho guanine nucleotide exchange factor 40
ENSG00000117475	BLZF1	953.114	0.977529	-0.032789	0.0492938	-0.665175	0.505939	0.767422	basic leucine zipper nuclear factor 1
ENSG00000269693	NA	280.164	1.03496	0.0495769	0.074539	0.665114	0.505978	0.767422	NA
ENSG00000239388	ASB14	5.42539	1.08183	0.113476	0.170618	0.66509	0.505993	0.767422	ankyrin repeat and SOCS box containing 14
ENSG00000157869	RAB28	3736.41	1.02179	0.0311006	0.0467701	0.664968	0.506071	0.767422	RAB28, member RAS oncogene family
ENSG00000279565	NA	9.36771	0.942519	-0.0854062	0.128439	-0.664953	0.50608	0.767422	NA
ENSG00000163541	SUCLG1	2380.18	0.986905	-0.0190175	0.0286013	-0.66492	0.506102	0.767422	succinate-CoA ligase GDP/ADP-forming subunit alpha
ENSG00000198734	F5	98.8418	1.06596	0.092147	0.138592	0.664881	0.506126	0.767422	coagulation factor V
ENSG00000250479	CHCHD10	527.279	0.961785	-0.0562134	0.0845475	-0.664873	0.506132	0.767422	coiled-coil-helix-coiled-coil-helix domain containing 10
ENSG00000285920	NA	59.7726	1.03245	0.0460681	0.0692935	0.664826	0.506162	0.767422	NA
ENSG00000138944	SHISAL1	2350.86	0.957838	-0.0621458	0.0934776	-0.66482	0.506166	0.767422	shisa like 1
ENSG00000145246	ATP10D	1400.94	0.981527	-0.0269008	0.0404654	-0.664786	0.506188	0.767422	ATPase phospholipid transporting 10D (putative)
ENSG00000249637	NA	139.917	1.02703	0.0384723	0.0578772	0.664723	0.506227	0.767438	NA
ENSG00000247982	LINC00926	59.8662	1.04258	0.0601548	0.0905043	0.664662	0.506267	0.767454	long intergenic non-protein coding RNA 926
ENSG00000144061	NPHP1	1020.02	1.02594	0.0369482	0.0555964	0.664579	0.50632	0.767491	nephrocystin 1
ENSG00000272162	NA	538.775	1.02949	0.0419331	0.0631203	0.664336	0.506475	0.767642	NA
ENSG00000226055	NA	5.97011	0.941336	-0.087219	0.131288	-0.664332	0.506478	0.767642	NA
ENSG00000067177	PHKA1	559.577	0.975591	-0.0356515	0.0536725	-0.664242	0.506536	0.767659	phosphorylase kinase regulatory subunit alpha 1
ENSG00000168538	TRAPPC11	2281.41	0.985687	-0.0207992	0.0313139	-0.664215	0.506553	0.767659	trafficking protein particle complex subunit 11
ENSG00000112249	ASCC3	5368.83	1.02194	0.0313128	0.0471452	0.664179	0.506576	0.767659	activating signal cointegrator 1 complex subunit 3
ENSG00000142197	DOP1B	1935.81	1.02207	0.0314999	0.0474404	0.663989	0.506697	0.7678	DOP1 leucine zipper like protein B
ENSG00000235173	HGH1	125.812	0.971385	-0.0418847	0.0631066	-0.663714	0.506873	0.767988	HGH1 homolog
ENSG00000256128	NA	6.26502	1.07481	0.104088	0.156829	0.663704	0.50688	0.767988	NA
ENSG00000269386	RAB11B-AS1	167.894	1.05197	0.0730968	0.110172	0.66348	0.507023	0.768119	RAB11B antisense RNA 1
ENSG00000168807	SNTB2	1341.4	1.03935	0.0556837	0.0839268	0.663479	0.507024	0.768119	syntrophin beta 2
ENSG00000204642	HLA-F	162.869	0.962768	-0.0547394	0.0825099	-0.663428	0.507057	0.768125	major histocompatibility complex, class I, F
ENSG00000269547	NA	23.9465	1.04341	0.0613066	0.0924329	0.663254	0.507168	0.768242	NA
ENSG00000138688	BLTP1	16900.6	0.986404	-0.0197489	0.0297775	-0.663216	0.507192	0.768242	bridge-like lipid transfer protein family member 1
ENSG00000289095	NA	18.2044	0.962418	-0.0552639	0.083359	-0.662963	0.507354	0.768444	NA
ENSG00000185803	SLC52A2	179.153	0.969444	-0.0447703	0.0675517	-0.662756	0.507487	0.768549	solute carrier family 52 member 2
ENSG00000214694	ARHGEF33	423.373	1.02952	0.0419743	0.0633365	0.662719	0.50751	0.768549	Rho guanine nucleotide exchange factor 33
ENSG00000104221	BRF2	267.462	0.974869	-0.0367198	0.0554108	-0.662683	0.507534	0.768549	BRF2 RNA polymerase III transcription initiation factor subunit
ENSG00000175216	CKAP5	5976.09	0.988792	-0.0162606	0.0245379	-0.662674	0.50754	0.768549	cytoskeleton associated protein 5
ENSG00000100263	RHBDD3	335.836	0.979559	-0.0297953	0.0449672	-0.6626	0.507587	0.768577	rhomboid domain containing 3
ENSG00000185418	TARS3	2939.54	1.027	0.0384314	0.0580119	0.662474	0.507667	0.768613	threonyl-tRNA synthetase 3
ENSG00000289121	NA	25.8924	0.957535	-0.0626023	0.0944988	-0.662467	0.507672	0.768613	NA
ENSG00000184261	KCNK12	1050.71	1.03524	0.0499608	0.0754208	0.662427	0.507698	0.768613	potassium two pore domain channel subfamily K member 12
ENSG00000233755	NA	4.49526	1.07583	0.105446	0.159201	0.662343	0.507751	0.768645	NA
ENSG00000166926	MS4A6E	5.40516	0.918689	-0.122352	0.184739	-0.662294	0.507783	0.768645	membrane spanning 4-domains A6E
ENSG00000170011	MYRIP	10428.4	1.02597	0.036985	0.0558467	0.662259	0.507806	0.768645	myosin VIIA and Rab interacting protein
ENSG00000184349	EFNA5	14886.4	1.03783	0.0535725	0.0809064	0.662153	0.507873	0.768703	ephrin A5
ENSG00000245384	CXXC4-AS1	1613.2	0.966543	-0.0490936	0.0741541	-0.662048	0.50794	0.768724	CXXC4 antisense RNA 1
ENSG00000268038	LINC01785	13.128	0.941685	-0.086684	0.130934	-0.662041	0.507945	0.768724	long intergenic non-protein coding RNA 1785
ENSG00000285724	NA	119.761	1.07695	0.106952	0.161568	0.661962	0.507995	0.768749	NA
ENSG00000257065	NA	7.41988	1.0612	0.0857009	0.129472	0.661925	0.508019	0.768749	NA
ENSG00000167207	NOD2	27.0658	0.924901	-0.112629	0.170168	-0.661866	0.508057	0.768749	nucleotide binding oligomerization domain containing 2
ENSG00000099725	PRKY	482.875	0.95866	-0.0609091	0.0920307	-0.661835	0.508077	0.768749	protein kinase Y-linked (pseudogene)
ENSG00000256861	NA	9.25632	0.952559	-0.0701202	0.105958	-0.661775	0.508116	0.768763	NA
ENSG00000225764	P3H2-AS1	131.761	1.03655	0.0517963	0.078288	0.661612	0.50822	0.76881	P3H2 antisense RNA 1
ENSG00000055118	KCNH2	456.379	1.03656	0.0518023	0.0782994	0.661593	0.508232	0.76881	potassium voltage-gated channel subfamily H member 2
ENSG00000247157	LINC01252	830.461	1.03664	0.0519153	0.0784744	0.661557	0.508255	0.76881	long intergenic non-protein coding RNA 1252
ENSG00000285884	LOC105378268	27.168	1.04292	0.0606344	0.0916556	0.661545	0.508263	0.76881	uncharacterized LOC105378268
ENSG00000246379	GNAO1-DT	1794.54	1.02024	0.0289146	0.0437111	0.661493	0.508296	0.76881	GNAO1 divergent transcript
ENSG00000224870	MRPL20-AS1	195.942	0.965254	-0.0510197	0.0771387	-0.661402	0.508354	0.76881	MRPL20 antisense RNA 1
ENSG00000178922	HYI	199.083	0.96835	-0.0463991	0.0701554	-0.661377	0.508371	0.76881	hydroxypyruvate isomerase (putative)
ENSG00000250166	NA	738.867	0.950556	-0.0731561	0.11062	-0.661326	0.508403	0.76881	NA
ENSG00000228414	REL-DT	56.0992	1.04266	0.0602729	0.0911403	0.66132	0.508407	0.76881	REL divergent transcript
ENSG00000242021	NA	54.8812	1.07451	0.103672	0.156831	0.661043	0.508584	0.769034	NA
ENSG00000166523	CLEC4E	11.5277	0.899749	-0.152406	0.230599	-0.660916	0.508666	0.769086	C-type lectin domain family 4 member E
ENSG00000035928	RFC1	1931.73	1.02644	0.0376541	0.0569769	0.660866	0.508698	0.769086	replication factor C subunit 1
ENSG00000160323	ADAMTS13	540.417	1.02884	0.0410216	0.0620735	0.660855	0.508705	0.769086	ADAM metallopeptidase with thrombospondin type 1 motif 13
ENSG00000113212	PCDHB7	115.564	1.02421	0.0345102	0.0522278	0.660764	0.508764	0.76913	protocadherin beta 7
ENSG00000204406	MBD5	14889.7	1.02203	0.0314395	0.0475978	0.660525	0.508917	0.769173	methyl-CpG binding domain protein 5
ENSG00000147509	RGS20	1517.41	1.04056	0.0573579	0.0868378	0.660517	0.508922	0.769173	regulator of G protein signaling 20
ENSG00000135362	PRR5L	2122.43	1.08568	0.118605	0.179565	0.660512	0.508925	0.769173	proline rich 5 like
ENSG00000229839	NA	17.1606	0.944182	-0.082863	0.125454	-0.660503	0.508931	0.769173	NA
ENSG00000116406	EDEM3	2899.94	0.980814	-0.0279488	0.0423151	-0.660494	0.508937	0.769173	ER degradation enhancing alpha-mannosidase like protein 3
ENSG00000260339	HEXA-AS1	16.6776	1.04243	0.0599574	0.0907899	0.660398	0.508999	0.769223	HEXA antisense RNA 1
ENSG00000196862	RGPD4	508.709	1.02907	0.0413452	0.0626119	0.660341	0.509035	0.769229	RANBP2 like and GRIP domain containing 4
ENSG00000260917	LOC103344931	483.703	0.98459	-0.0224055	0.0339322	-0.660301	0.509061	0.769229	uncharacterized LOC103344931
ENSG00000229628	NA	3.30213	1.11577	0.158033	0.239442	0.660007	0.509249	0.769447	NA
ENSG00000116793	PHTF1	2033.88	0.976169	-0.0347966	0.0527248	-0.659967	0.509275	0.769447	putative homeodomain transcription factor 1
ENSG00000016391	CHDH	592.267	1.0324	0.0459988	0.0697015	0.65994	0.509292	0.769447	choline dehydrogenase
ENSG00000251613	NA	94.4544	1.04844	0.0682428	0.103422	0.659845	0.509353	0.769449	NA
ENSG00000272657	NA	320.681	1.0356	0.0504667	0.0764866	0.659812	0.509374	0.769449	NA
ENSG00000179029	TMEM107	205.179	0.971242	-0.042097	0.0638025	-0.659802	0.509381	0.769449	transmembrane protein 107
ENSG00000271992	NA	6.22663	1.06187	0.0866096	0.131282	0.659723	0.509432	0.769483	NA
ENSG00000169682	SPNS1	11.7227	0.937522	-0.0930751	0.141105	-0.659615	0.509501	0.769543	SPNS lysolipid transporter 1, lysophospholipid
ENSG00000100150	DEPDC5	47.8256	0.957013	-0.06339	0.0961259	-0.659447	0.509609	0.769625	DEP domain containing 5, GATOR1 subcomplex subunit
ENSG00000254306	NA	13.4873	0.930935	-0.103247	0.156568	-0.65944	0.509613	0.769625	NA
ENSG00000225146	NA	19.7236	1.03967	0.056132	0.0851367	0.659316	0.509693	0.769701	NA
ENSG00000196090	PTPRT	22918.4	1.03668	0.0519711	0.0788346	0.659243	0.50974	0.769729	protein tyrosine phosphatase receptor type T
ENSG00000156026	MCU	2173.29	1.02619	0.037303	0.0565947	0.659125	0.509816	0.7698	mitochondrial calcium uniporter
ENSG00000230590	FTX	43715.1	0.983164	-0.0244967	0.0371783	-0.658898	0.509961	0.76996	FTX transcript, XIST regulator
ENSG00000286792	NA	22.9512	1.06509	0.0909739	0.138076	0.658869	0.50998	0.76996	NA
ENSG00000134901	POGLUT2	178.002	1.02553	0.0363653	0.0552145	0.658619	0.51014	0.770158	protein O-glucosyltransferase 2
ENSG00000273295	NA	64.9656	1.15708	0.21049	0.31967	0.658463	0.510241	0.770183	NA
ENSG00000270792	NA	249.268	0.963537	-0.0535885	0.0813848	-0.658459	0.510243	0.770183	NA
ENSG00000188958	UTS2B	12.1712	1.05138	0.0722787	0.109779	0.658404	0.510279	0.770183	urotensin 2B
ENSG00000268677	NA	8.44572	0.946761	-0.0789284	0.119882	-0.658381	0.510293	0.770183	NA
ENSG00000130224	LRCH2	1641.13	1.02432	0.0346609	0.0526468	0.658368	0.510302	0.770183	leucine rich repeats and calponin homology domain containing 2
ENSG00000124370	MCEE	392.306	1.02035	0.0290573	0.0441438	0.658242	0.510383	0.770262	methylmalonyl-CoA epimerase
ENSG00000235021	NA	6.93033	1.06878	0.095971	0.145823	0.658134	0.510452	0.770322	NA
ENSG00000286371	NA	6.34787	1.1014	0.139345	0.211783	0.657962	0.510562	0.770438	NA
ENSG00000111666	CHPT1	2735.47	1.02309	0.0329367	0.0500634	0.6579	0.510602	0.770438	choline phosphotransferase 1
ENSG00000148516	ZEB1	9699.76	0.976305	-0.0345964	0.0525877	-0.657879	0.510616	0.770438	zinc finger E-box binding homeobox 1
ENSG00000198948	MFAP3L	3120.15	1.03436	0.0487342	0.0740847	0.657818	0.510655	0.770454	microfibril associated protein 3 like
ENSG00000198960	ARMCX6	102.913	0.970929	-0.0425623	0.0647133	-0.657705	0.510727	0.770491	armadillo repeat containing X-linked 6
ENSG00000226783	NA	5.44144	0.939111	-0.0906328	0.137813	-0.657652	0.510762	0.770491	NA
ENSG00000182484	WASH6P	198.787	1.03421	0.0485237	0.0737864	0.657623	0.51078	0.770491	WASP family homolog 6, pseudogene
ENSG00000214465	NA	7.57921	1.05647	0.0792459	0.120508	0.657599	0.510796	0.770491	NA
ENSG00000128253	RFPL2	307.667	1.0576	0.0807979	0.122892	0.657471	0.510878	0.770511	ret finger protein like 2
ENSG00000167858	TEKT1	42.6438	0.952732	-0.0698577	0.106254	-0.657457	0.510887	0.770511	tektin 1
ENSG00000250334	LINC00989	7.96392	1.08057	0.111793	0.170042	0.657443	0.510896	0.770511	long intergenic non-protein coding RNA 989
ENSG00000260784	NA	4.73472	1.10257	0.14087	0.214391	0.65707	0.511136	0.770828	NA
ENSG00000272343	NA	20.9103	0.958718	-0.0608218	0.0925842	-0.656935	0.511223	0.770861	NA
ENSG00000260458	KCNJ18	3.16725	1.08874	0.122658	0.186722	0.656899	0.511246	0.770861	potassium inwardly rectifying channel subfamily J member 18
ENSG00000231252	LOC101926964	860.827	0.961412	-0.0567726	0.0864253	-0.656898	0.511247	0.770861	uncharacterized LOC101926964
ENSG00000272916	NA	17.8447	1.03751	0.0531196	0.0808696	0.656856	0.511274	0.770861	NA
ENSG00000105137	SYDE1	52.3241	0.964324	-0.0524101	0.0797979	-0.656785	0.511319	0.770886	synapse defective Rho GTPase homolog 1
ENSG00000171817	ZNF540	1550.5	0.978498	-0.0313599	0.0477541	-0.656695	0.511377	0.770929	zinc finger protein 540
ENSG00000130226	DPP6	29494	0.976477	-0.0343413	0.0523065	-0.656539	0.511477	0.771036	dipeptidyl peptidase like 6
ENSG00000099957	P2RX6	234.032	0.965318	-0.0509242	0.0775777	-0.656428	0.511548	0.7711	purinergic receptor P2X 6
ENSG00000262246	CORO7	9.28353	0.950658	-0.0730011	0.111218	-0.656378	0.511581	0.771105	coronin 7
ENSG00000260317	NA	23.1084	0.952555	-0.0701252	0.106888	-0.656064	0.511783	0.771366	NA
ENSG00000131462	TUBG1	347.489	0.9698	-0.0442409	0.0674447	-0.655958	0.511851	0.771424	tubulin gamma 1
ENSG00000212864	RNF208	165.872	1.04712	0.0664296	0.1013	0.65577	0.511972	0.771563	ring finger protein 208
ENSG00000088888	MAVS	1481.95	1.02536	0.0361247	0.0550979	0.655646	0.512052	0.771606	mitochondrial antiviral signaling protein
ENSG00000279561	LOC100132249	366.169	0.969604	-0.0445328	0.067923	-0.655636	0.512058	0.771606	uncharacterized LOC100132249
ENSG00000236816	NA	1001.61	1.05227	0.0735047	0.112124	0.655566	0.512104	0.771618	NA
ENSG00000067334	DNTTIP2	872.069	0.981747	-0.0265766	0.040542	-0.655532	0.512125	0.771618	deoxynucleotidyltransferase terminal interacting protein 2
ENSG00000076685	NT5C2	5251.09	1.01324	0.0189759	0.0289512	0.655444	0.512182	0.771661	5'-nucleotidase, cytosolic II
ENSG00000145692	BHMT	28.1516	0.936981	-0.0939081	0.143285	-0.655392	0.512216	0.771667	betaine--homocysteine S-methyltransferase
ENSG00000279578	NA	3.82167	0.928411	-0.107165	0.163569	-0.655165	0.512361	0.771758	NA
ENSG00000224687	RASAL2-AS1	32.4461	0.97046	-0.0432596	0.0660302	-0.655149	0.512372	0.771758	RASAL2 antisense RNA 1
ENSG00000120457	KCNJ5	89.5205	0.960466	-0.058194	0.0888284	-0.655128	0.512386	0.771758	potassium inwardly rectifying channel subfamily J member 5
ENSG00000272975	NA	13.7401	1.05163	0.0726319	0.110868	0.655117	0.512392	0.771758	NA
ENSG00000167487	KLHL26	584.051	1.02744	0.0390472	0.0596221	0.654912	0.512524	0.771913	kelch like family member 26
ENSG00000233871	NA	18.9995	1.03798	0.0537736	0.0821167	0.654843	0.512569	0.771915	NA
ENSG00000234801	NA	13.3973	0.938744	-0.0911966	0.139271	-0.654812	0.512589	0.771915	NA
ENSG00000286957	NA	22.8477	1.04571	0.064482	0.0984796	0.654775	0.512613	0.771915	NA
ENSG00000185527	PDE6G	7.00217	0.937104	-0.0937186	0.14315	-0.654688	0.512668	0.771934	phosphodiesterase 6G
ENSG00000215302	NA	523.041	1.02551	0.0363374	0.0555079	0.654634	0.512703	0.771934	NA
ENSG00000288088	NA	177.494	0.935211	-0.0966356	0.147636	-0.654553	0.512755	0.771934	NA
ENSG00000204628	RACK1	2459.84	0.974487	-0.0372851	0.0569629	-0.654549	0.512758	0.771934	receptor for activated C kinase 1
ENSG00000160767	ENTREP3	293.795	1.02701	0.0384482	0.0587419	0.654527	0.512772	0.771934	endosomal transmembrane epsin interactor 3
ENSG00000144406	UNC80	13312	0.970679	-0.0429331	0.0655987	-0.654482	0.512801	0.771934	unc-80 homolog, NALCN channel complex subunit
ENSG00000151881	TMEM267	703.889	1.0192	0.0274377	0.0419256	0.654439	0.512829	0.771934	transmembrane protein 267
ENSG00000077549	CAPZB	4287.91	1.01406	0.0201359	0.0307745	0.654305	0.512915	0.77202	capping actin protein of muscle Z-line subunit beta
ENSG00000167302	TEPSIN	238.106	1.02609	0.0371641	0.0568052	0.654237	0.512959	0.772027	TEPSIN adaptor related protein complex 4 accessory protein
ENSG00000189376	C8orf76	139.932	0.98054	-0.028351	0.0433384	-0.654176	0.512998	0.772027	chromosome 8 open reading frame 76
ENSG00000166261	ZNF202	475.296	0.978518	-0.0313303	0.0479005	-0.654069	0.513067	0.772027	zinc finger protein 202
ENSG00000141580	WDR45B	1889.55	1.02151	0.0307085	0.0469509	0.654055	0.513076	0.772027	WD repeat domain 45B
ENSG00000249188	ENPP7P1	66.8709	1.06152	0.0861351	0.131698	0.654035	0.513089	0.772027	ectonucleotide pyrophosphatase/phosphodiesterase 7 pseudogene 1
ENSG00000162618	ADGRL4	604.909	1.03796	0.0537443	0.0821797	0.653985	0.513121	0.772027	adhesion G protein-coupled receptor L4
ENSG00000260296	NA	39.4965	1.03922	0.0555048	0.0848755	0.653955	0.513141	0.772027	NA
ENSG00000272405	NA	5.97465	0.935381	-0.0963737	0.147375	-0.653937	0.513152	0.772027	NA
ENSG00000273001	NA	16.6285	1.0414	0.0585176	0.089502	0.653813	0.513232	0.772103	NA
ENSG00000143457	GOLPH3L	684.171	0.979899	-0.0292946	0.0448197	-0.653611	0.513363	0.772251	golgi phosphoprotein 3 like
ENSG00000233975	LINC02574	4.98909	0.935234	-0.0966002	0.147825	-0.653476	0.51345	0.772251	long intergenic non-protein coding RNA 2574
ENSG00000262728	NA	139.746	1.0313	0.0444689	0.0680509	0.653466	0.513456	0.772251	NA
ENSG00000091536	MYO15A	257.158	1.03817	0.0540472	0.0827161	0.653406	0.513495	0.772251	myosin XVA
ENSG00000260290	NA	45.7341	0.958085	-0.0617751	0.0945453	-0.653391	0.513504	0.772251	NA
ENSG00000169857	AVEN	957.133	0.976921	-0.0336856	0.0515551	-0.65339	0.513505	0.772251	apoptosis and caspase activation inhibitor
ENSG00000196460	RFX8	267.257	0.958088	-0.0617697	0.0945456	-0.653332	0.513542	0.772263	regulatory factor X8
ENSG00000205916	DAZ4	4.57306	1.07013	0.0977814	0.149692	0.653217	0.513617	0.772281	deleted in azoospermia 4
ENSG00000225769	CROCCP1	2.87299	1.08856	0.122423	0.187426	0.653179	0.513641	0.772281	CROCC pseudogene 1
ENSG00000166526	ZNF3	539.598	1.02441	0.034798	0.0532749	0.653178	0.513641	0.772281	zinc finger protein 3
ENSG00000163346	PBXIP1	1964.68	0.971898	-0.0411236	0.0629666	-0.653102	0.513691	0.772306	PBX homeobox interacting protein 1
ENSG00000051825	MPHOSPH9	2528.46	1.01366	0.0195808	0.0299856	0.653008	0.513751	0.772306	M-phase phosphoprotein 9
ENSG00000258696	NA	12.3301	1.06298	0.0881143	0.134939	0.652996	0.513759	0.772306	NA
ENSG00000140527	WDR93	25.5722	0.957307	-0.0629467	0.0964116	-0.652896	0.513824	0.772306	WD repeat domain 93
ENSG00000102271	KLHL4	1965.29	1.04654	0.0656284	0.100527	0.652845	0.513856	0.772306	kelch like family member 4
ENSG00000289860	NA	43.6791	1.06123	0.085735	0.131326	0.65284	0.513859	0.772306	NA
ENSG00000228322	NA	3.2908	1.08769	0.121267	0.185771	0.652776	0.5139	0.772306	NA
ENSG00000162623	TYW3	991.106	0.978342	-0.0315889	0.048393	-0.652758	0.513912	0.772306	tRNA-yW synthesizing protein 3 homolog
ENSG00000289448	LOC105372839	4.96856	0.921618	-0.117759	0.180405	-0.652746	0.51392	0.772306	uncharacterized LOC105372839
ENSG00000166575	TMEM135	4586.43	1.02051	0.0292909	0.0448793	0.652659	0.513976	0.772324	transmembrane protein 135
ENSG00000145526	CDH18	19051.4	1.0455	0.0641884	0.0983541	0.652626	0.513997	0.772324	cadherin 18
ENSG00000263272	NA	14.6502	1.04635	0.0653631	0.100163	0.652569	0.514034	0.772324	NA
ENSG00000116704	SLC35D1	1174.56	1.02202	0.0314191	0.0481484	0.652547	0.514048	0.772324	solute carrier family 35 member D1
ENSG00000105202	FBL	382.718	0.960008	-0.0588809	0.0902592	-0.652354	0.514173	0.772403	fibrillarin
ENSG00000031691	CENPQ	159.768	0.960974	-0.0574303	0.0880417	-0.652309	0.514202	0.772403	centromere protein Q
ENSG00000115648	MLPH	31.4347	0.934957	-0.0970283	0.148748	-0.6523	0.514208	0.772403	melanophilin
ENSG00000151376	ME3	5584.48	1.02901	0.0412538	0.063245	0.652285	0.514217	0.772403	malic enzyme 3
ENSG00000275342	PRAG1	1254.01	0.966327	-0.0494167	0.0757723	-0.652173	0.51429	0.772468	PEAK1 related, kinase-activating pseudokinase 1
ENSG00000103740	ACSBG1	2133.36	1.03068	0.0435959	0.0668567	0.65208	0.51435	0.772514	acyl-CoA synthetase bubblegum family member 1
ENSG00000188735	TMEM120B	1176.44	1.02628	0.0374305	0.0574256	0.651808	0.514525	0.772734	transmembrane protein 120B
ENSG00000013293	SLC7A14	4284.87	0.978522	-0.0313235	0.0480692	-0.651633	0.514638	0.772777	solute carrier family 7 member 14
ENSG00000122882	ECD	1064.35	1.01149	0.0164802	0.0252934	0.651561	0.514685	0.772777	ecdysoneless cell cycle regulator
ENSG00000159650	UROC1	23.2039	1.05407	0.0759709	0.116603	0.651538	0.5147	0.772777	urocanate hydratase 1
ENSG00000241973	PI4KA	15807.6	1.0258	0.0367501	0.0564109	0.651472	0.514742	0.772777	phosphatidylinositol 4-kinase alpha
ENSG00000082269	FAM135A	5295.33	1.02062	0.0294407	0.0451946	0.651421	0.514775	0.772777	family with sequence similarity 135 member A
ENSG00000115053	NCL	4139.14	0.977585	-0.032706	0.0502125	-0.651352	0.514819	0.772777	nucleolin
ENSG00000166800	LDHAL6A	42.7848	1.07944	0.110279	0.169325	0.651288	0.514861	0.772777	lactate dehydrogenase A like 6A
ENSG00000020181	ADGRA2	618.623	0.968377	-0.0463587	0.0711822	-0.651268	0.514873	0.772777	adhesion G protein-coupled receptor A2
ENSG00000008018	PSMB1	1829.44	0.984522	-0.0225047	0.0345595	-0.651188	0.514925	0.772777	proteasome 20S subunit beta 1
ENSG00000119711	ALDH6A1	3035.62	1.02349	0.033501	0.0514518	0.651114	0.514973	0.772777	aldehyde dehydrogenase 6 family member A1
ENSG00000260017	NA	7.38106	1.0725	0.100977	0.155087	0.651103	0.51498	0.772777	NA
ENSG00000289644	NA	29.9691	0.95683	-0.0636655	0.0977812	-0.651101	0.514981	0.772777	NA
ENSG00000273188	NA	13.5768	0.948131	-0.0768411	0.118018	-0.651094	0.514986	0.772777	NA
ENSG00000280046	NA	139.36	1.02387	0.0340353	0.0522749	0.651084	0.514992	0.772777	NA
ENSG00000178429	RPS3AP5	107.309	0.959286	-0.0599666	0.0921085	-0.651042	0.515019	0.772777	RPS3A pseudogene 5
ENSG00000188582	PAQR9	675.221	0.961483	-0.0566674	0.0870411	-0.651042	0.51502	0.772777	progestin and adipoQ receptor family member 9
ENSG00000119703	ZC2HC1C	244.983	0.975689	-0.0355064	0.0545468	-0.650935	0.515089	0.772837	zinc finger C2HC-type containing 1C
ENSG00000248019	FAM13A-AS1	875.647	1.02598	0.037001	0.0568479	0.650877	0.515126	0.772849	FAM13A antisense RNA 1
ENSG00000287935	LOC124902606	14.1724	0.958471	-0.0611933	0.0940471	-0.650667	0.515261	0.772979	uncharacterized LOC124902606
ENSG00000216809	NA	28.49	1.03946	0.0558287	0.0858041	0.650653	0.515271	0.772979	NA
ENSG00000174444	RPL4	4996.36	0.982525	-0.0254333	0.0390946	-0.650558	0.515332	0.773027	ribosomal protein L4
ENSG00000251294	NA	7.66162	1.07283	0.101425	0.155934	0.650431	0.515414	0.773046	NA
ENSG00000120738	EGR1	586.613	1.0887	0.122608	0.18851	0.650408	0.515429	0.773046	early growth response 1
ENSG00000287077	NA	25.207	0.958082	-0.0617794	0.0949863	-0.650403	0.515432	0.773046	NA
ENSG00000166250	CLMP	425.832	0.965311	-0.0509347	0.0783204	-0.650337	0.515474	0.773066	CXADR like membrane protein
ENSG00000006788	MYH13	5.07979	1.07935	0.110169	0.169423	0.650257	0.515526	0.7731	myosin heavy chain 13
ENSG00000133789	SWAP70	1436.77	1.02008	0.0286794	0.0441089	0.650194	0.515567	0.773104	switching B cell complex subunit SWAP70
ENSG00000167747	C19orf48P	123.288	1.03534	0.0501072	0.0770701	0.650151	0.515595	0.773104	multidrug resistance-related protein
ENSG00000231662	NA	27.5233	1.04674	0.0659034	0.101381	0.650059	0.515654	0.773104	NA
ENSG00000028137	TNFRSF1B	360.082	0.948752	-0.0758973	0.116758	-0.650038	0.515667	0.773104	TNF receptor superfamily member 1B
ENSG00000123201	GUCY1B2	10.8732	1.1441	0.194213	0.298777	0.650027	0.515675	0.773104	guanylate cyclase 1 soluble subunit beta 2 (pseudogene)
ENSG00000198087	CD2AP	1543.35	0.97692	-0.0336884	0.0518347	-0.649919	0.515744	0.773157	CD2 associated protein
ENSG00000256029	NA	3.23724	0.916592	-0.125649	0.193341	-0.649883	0.515768	0.773157	NA
ENSG00000270099	NA	231.567	0.961526	-0.0566028	0.0871117	-0.649773	0.515839	0.773186	NA
ENSG00000266076	NA	464.939	1.04628	0.065275	0.100462	0.649749	0.515854	0.773186	NA
ENSG00000051180	RAD51	12.2214	0.958897	-0.0605526	0.0931983	-0.649718	0.515875	0.773186	RAD51 recombinase
ENSG00000165092	ALDH1A1	1546.3	0.952985	-0.0694751	0.106945	-0.649632	0.51593	0.773196	aldehyde dehydrogenase 1 family member A1
ENSG00000205212	NA	307.022	0.938577	-0.0914529	0.14078	-0.649616	0.51594	0.773196	NA
ENSG00000283752	NA	22.1328	1.09842	0.13543	0.208491	0.649572	0.515969	0.773196	NA
ENSG00000172466	ZNF24	2767.93	0.971293	-0.042021	0.0647025	-0.64945	0.516048	0.773228	zinc finger protein 24
ENSG00000165966	PDZRN4	6415.58	1.04165	0.0588686	0.0906561	0.649361	0.516105	0.773228	PDZ domain containing ring finger 4
ENSG00000177301	KCNA2	8407.85	0.962247	-0.0555215	0.0855101	-0.649298	0.516146	0.773228	potassium voltage-gated channel subfamily A member 2
ENSG00000138768	USO1	2914.48	0.982543	-0.0254073	0.0391327	-0.64926	0.51617	0.773228	USO1 vesicle transport factor
ENSG00000288473	NA	10.4514	1.05247	0.0737817	0.113644	0.649236	0.516186	0.773228	NA
ENSG00000178789	CD300LB	2.94969	0.904847	-0.144254	0.222209	-0.649182	0.516221	0.773228	CD300 molecule like family member b
ENSG00000145736	GTF2H2	639.691	1.05124	0.0720973	0.111062	0.649161	0.516234	0.773228	general transcription factor IIH subunit 2
ENSG00000270300	NA	15.2847	1.04455	0.0628774	0.09686	0.649157	0.516237	0.773228	NA
ENSG00000270091	NA	33.1538	0.961309	-0.0569286	0.087709	-0.649062	0.516298	0.773228	NA
ENSG00000228544	CCDC183-AS1	81.8953	0.968407	-0.0463139	0.0713558	-0.649055	0.516303	0.773228	CCDC183 antisense RNA 1
ENSG00000110448	CD5	8.11581	0.945362	-0.0810615	0.124917	-0.648924	0.516387	0.773228	CD5 molecule
ENSG00000065135	GNAI3	1571.21	1.01308	0.0187514	0.0288986	0.648868	0.516424	0.773228	G protein subunit alpha i3
ENSG00000285766	NA	4.21377	1.0853	0.118097	0.182007	0.648862	0.516428	0.773228	NA
ENSG00000189143	CLDN4	28.9533	1.05031	0.0708117	0.109142	0.648804	0.516465	0.773228	claudin 4
ENSG00000176024	ZNF613	216.194	1.01683	0.024074	0.037106	0.648788	0.516475	0.773228	zinc finger protein 613
ENSG00000130640	TUBGCP2	1437.36	1.01808	0.0258569	0.0398552	0.648771	0.516486	0.773228	tubulin gamma complex associated protein 2
ENSG00000258131	NA	149.575	1.04934	0.0694826	0.107099	0.648771	0.516486	0.773228	NA
ENSG00000145979	TBC1D7	706.027	0.984417	-0.0226579	0.034928	-0.648704	0.51653	0.773228	TBC1 domain family member 7
ENSG00000136114	THSD1	375.014	0.973617	-0.0385739	0.0594688	-0.648641	0.51657	0.773228	thrombospondin type 1 domain containing 1
ENSG00000272416	NA	8.45159	0.945871	-0.0802852	0.123788	-0.64857	0.516616	0.773228	NA
ENSG00000248646	NA	36.8443	1.06257	0.0875543	0.134999	0.648557	0.516624	0.773228	NA
ENSG00000266248	NA	9.4612	1.05343	0.0750905	0.115783	0.648547	0.516631	0.773228	NA
ENSG00000182700	IGIP	1757.35	0.981258	-0.0272953	0.0420915	-0.648475	0.516678	0.773254	IgA inducing protein
ENSG00000142552	RCN3	78.5827	1.03099	0.0440331	0.0679296	0.648216	0.516845	0.773446	reticulocalbin 3
ENSG00000198780	FAM169A	4819.7	0.982024	-0.0261702	0.0403745	-0.648186	0.516865	0.773446	family with sequence similarity 169 member A
ENSG00000288919	NA	5.00102	1.07853	0.109072	0.168329	0.647966	0.517007	0.773573	NA
ENSG00000176454	LPCAT4	1165.98	0.96865	-0.0459526	0.0709184	-0.647965	0.517007	0.773573	lysophosphatidylcholine acyltransferase 4
ENSG00000203325	NA	62.4944	0.959024	-0.0603617	0.0931836	-0.647771	0.517133	0.773679	NA
ENSG00000261582	NA	6.05238	0.942734	-0.0850776	0.13134	-0.647766	0.517137	0.773679	NA
ENSG00000250056	LINC01018	216.067	0.965796	-0.0502089	0.0775415	-0.64751	0.517302	0.773765	long intergenic non-protein coding RNA 1018
ENSG00000131771	PPP1R1B	1507.08	0.970302	-0.0434935	0.0671748	-0.647467	0.51733	0.773765	protein phosphatase 1 regulatory inhibitor subunit 1B
ENSG00000289370	NA	23.9959	1.03203	0.0454828	0.0702557	0.64739	0.51738	0.773765	NA
ENSG00000270135	NA	7.04567	0.943907	-0.0832828	0.128663	-0.647293	0.517442	0.773765	NA
ENSG00000008513	ST3GAL1	2379.69	1.02043	0.0291774	0.0450804	0.647231	0.517482	0.773765	ST3 beta-galactoside alpha-2,3-sialyltransferase 1
ENSG00000144712	CAND2	987.285	1.02348	0.0334818	0.0517318	0.647218	0.517491	0.773765	cullin associated and neddylation dissociated 2 (putative)
ENSG00000163612	FAM86KP	4.68056	0.942469	-0.0854834	0.132091	-0.647155	0.517532	0.773765	family with sequence similarity 86 member K, pseudogene
ENSG00000286017	NA	23.0331	0.955443	-0.0657584	0.101614	-0.64714	0.517541	0.773765	NA
ENSG00000267339	LINC00906	79.7905	0.930858	-0.103367	0.15973	-0.647137	0.517543	0.773765	long intergenic non-protein coding RNA 906
ENSG00000180096	SEPTIN1	31.3023	0.967154	-0.0481829	0.0744667	-0.64704	0.517606	0.773765	septin 1
ENSG00000116670	MAD2L2	231.841	1.033	0.0468463	0.0724171	0.646896	0.517699	0.773765	mitotic arrest deficient 2 like 2
ENSG00000167065	DUSP18	288.751	1.02595	0.0369646	0.0571419	0.646891	0.517702	0.773765	dual specificity phosphatase 18
ENSG00000255082	GRM5-AS1	4.60625	0.909804	-0.136372	0.210818	-0.64687	0.517716	0.773765	GRM5 antisense RNA 1
ENSG00000213523	SRA1	590.596	0.977866	-0.032291	0.0499223	-0.646825	0.517745	0.773765	steroid receptor RNA activator 1
ENSG00000249131	NA	4.99886	1.08183	0.113479	0.17545	0.646789	0.517769	0.773765	NA
ENSG00000270171	NA	12.2846	1.06239	0.0873118	0.134993	0.646788	0.517769	0.773765	NA
ENSG00000256525	POLG2	304.783	1.02002	0.028595	0.0442157	0.646715	0.517816	0.773765	DNA polymerase gamma 2, accessory subunit
ENSG00000224511	LINC00365	10.3715	1.05964	0.0835735	0.129229	0.646708	0.517821	0.773765	long intergenic non-protein coding RNA 365
ENSG00000139668	WDFY2	3676.01	1.03239	0.0459946	0.0711265	0.64666	0.517852	0.773765	WD repeat and FYVE domain containing 2
ENSG00000189292	ALKAL2	23.1434	0.942575	-0.0853213	0.131947	-0.646633	0.51787	0.773765	ALK and LTK ligand 2
ENSG00000186951	PPARA	998.26	1.02839	0.0403844	0.0624587	0.646577	0.517906	0.773765	peroxisome proliferator activated receptor alpha
ENSG00000267058	LOC100505715	56.6852	0.966069	-0.0498013	0.0770258	-0.646553	0.517921	0.773765	uncharacterized LOC100505715
ENSG00000165650	PDZD8	3395.61	1.01734	0.0247975	0.0383564	0.646504	0.517953	0.773765	PDZ domain containing 8
ENSG00000135472	FAIM2	11122.6	1.03089	0.0438879	0.0678851	0.646502	0.517954	0.773765	Fas apoptotic inhibitory molecule 2
ENSG00000204161	TMEM273	309.655	1.08085	0.112166	0.173506	0.646465	0.517978	0.773765	transmembrane protein 273
ENSG00000142327	RNPEPL1	359.599	1.0296	0.0420906	0.0651094	0.646459	0.517982	0.773765	arginyl aminopeptidase like 1
ENSG00000259856	NA	23.4199	1.04261	0.0601944	0.0931187	0.646426	0.518003	0.773765	NA
ENSG00000269956	MKNK1-AS1	13.3616	0.94933	-0.0750191	0.116062	-0.646369	0.51804	0.773765	MKNK1 antisense RNA 1
ENSG00000188783	PRELP	247.464	1.04253	0.0600858	0.0929629	0.646342	0.518058	0.773765	proline and arginine rich end leucine rich repeat protein
ENSG00000251634	NA	537.589	1.04812	0.0678011	0.104909	0.646286	0.518094	0.773765	NA
ENSG00000183230	CTNNA3	21648.9	1.0917	0.126572	0.195877	0.646181	0.518162	0.773765	catenin alpha 3
ENSG00000282816	NA	41.696	0.947076	-0.0784483	0.12141	-0.646144	0.518186	0.773765	NA
ENSG00000278626	NA	4.18624	1.08615	0.11922	0.184515	0.646127	0.518197	0.773765	NA
ENSG00000128607	KLHDC10	2979.78	1.01258	0.0180388	0.0279187	0.64612	0.518201	0.773765	kelch domain containing 10
ENSG00000231031	LINC01804	13.9446	1.07658	0.10646	0.164822	0.645911	0.518337	0.773765	long intergenic non-protein coding RNA 1804
ENSG00000164754	RAD21	4182.9	0.98292	-0.0248536	0.0384786	-0.645906	0.51834	0.773765	RAD21 cohesin complex component
ENSG00000197037	ZSCAN25	572.695	1.0121	0.0173479	0.0268588	0.645892	0.518349	0.773765	zinc finger and SCAN domain containing 25
ENSG00000244701	NA	328.467	0.970933	-0.0425569	0.0658991	-0.645788	0.518416	0.773765	NA
ENSG00000140992	PDPK1	3697.56	1.01667	0.0238451	0.0369256	0.645761	0.518434	0.773765	3-phosphoinositide dependent protein kinase 1
ENSG00000011332	DPF1	589.345	0.967725	-0.0473306	0.0733028	-0.645686	0.518483	0.773765	double PHD fingers 1
ENSG00000162734	PEA15	7778.8	1.02179	0.0310924	0.0481546	0.645679	0.518487	0.773765	proliferation and apoptosis adaptor protein 15
ENSG00000186367	MINAR2	15.216	1.05706	0.0800524	0.123986	0.645657	0.518502	0.773765	membrane integral NOTCH2 associated receptor 2
ENSG00000069020	MAST4	15726.9	0.97315	-0.0392662	0.0608214	-0.645598	0.51854	0.773765	microtubule associated serine/threonine kinase family member 4
ENSG00000274751	NA	5.11548	1.07175	0.0999708	0.154853	0.645584	0.518549	0.773765	NA
ENSG00000174871	CNIH2	349.92	0.962387	-0.0553109	0.0856763	-0.64558	0.518552	0.773765	cornichon family AMPA receptor auxiliary protein 2
ENSG00000233673	NA	121.801	1.02398	0.0341809	0.0529503	0.645528	0.518585	0.773765	NA
ENSG00000286946	NA	9.7769	0.932349	-0.101059	0.156552	-0.645527	0.518585	0.773765	NA
ENSG00000071205	ARHGAP10	2294.21	0.971575	-0.0416029	0.0644492	-0.645515	0.518594	0.773765	Rho GTPase activating protein 10
ENSG00000230730	NA	12.7541	0.938971	-0.0908477	0.140774	-0.645344	0.518704	0.773848	NA
ENSG00000279631	NA	54.6346	0.966324	-0.0494215	0.0765823	-0.645338	0.518708	0.773848	NA
ENSG00000283010	NA	6.53953	1.05581	0.0783451	0.121416	0.645264	0.518756	0.773856	NA
ENSG00000235026	DPP10-AS1	354.767	0.965162	-0.0511563	0.0792874	-0.645201	0.518797	0.773856	DPP10 antisense RNA 1
ENSG00000196670	ZFP62	782.131	0.986279	-0.0199323	0.0308934	-0.645195	0.518801	0.773856	ZFP62 zinc finger protein
ENSG00000274020	LINC01138	3048.9	1.02026	0.0289414	0.044863	0.645107	0.518858	0.773898	long intergenic non-protein coding RNA 1138
ENSG00000143365	RORC	4.39718	0.92412	-0.113848	0.176533	-0.644914	0.518983	0.774041	RAR related orphan receptor C
ENSG00000178951	ZBTB7A	1478.7	1.0261	0.0371722	0.0576486	0.644807	0.519052	0.774057	zinc finger and BTB domain containing 7A
ENSG00000111647	BLTP3B	3785.66	0.982657	-0.0252401	0.0391481	-0.644736	0.519098	0.774057	bridge-like lipid transfer protein family member 3B
ENSG00000128805	ARHGAP22	3317.98	1.03668	0.0519758	0.0806182	0.644716	0.519111	0.774057	Rho GTPase activating protein 22
ENSG00000142609	CFAP74	411.418	0.961607	-0.0564805	0.0876111	-0.644673	0.519139	0.774057	cilia and flagella associated protein 74
ENSG00000283566	LOC100996792	4.12741	1.09032	0.124756	0.193529	0.644634	0.519164	0.774057	dual specificity mitogen-activated protein kinase kinase 3 pseudogene
ENSG00000197818	SLC9A8	1133.61	1.02226	0.0317613	0.0492722	0.644609	0.519181	0.774057	solute carrier family 9 member A8
ENSG00000102678	FGF9	702.062	0.96118	-0.057122	0.0886185	-0.644583	0.519198	0.774057	fibroblast growth factor 9
ENSG00000136731	UGGT1	2874.16	0.990259	-0.0141216	0.0219171	-0.644318	0.519369	0.774151	UDP-glucose glycoprotein glucosyltransferase 1
ENSG00000134077	THUMPD3	699.619	0.984869	-0.0219957	0.0341383	-0.644312	0.519373	0.774151	THUMP domain containing 3
ENSG00000108819	PPP1R9B	2537	0.972757	-0.0398484	0.0618514	-0.644261	0.519406	0.774151	protein phosphatase 1 regulatory subunit 9B
ENSG00000186480	INSIG1	1369.99	0.955897	-0.0650726	0.101009	-0.644229	0.519427	0.774151	insulin induced gene 1
ENSG00000273509	NA	69.1889	0.962928	-0.0545003	0.0845988	-0.644221	0.519432	0.774151	NA
ENSG00000198142	SOWAHC	105.886	1.03916	0.0554148	0.086019	0.644215	0.519436	0.774151	sosondowah ankyrin repeat domain family member C
ENSG00000011114	BTBD7	2665.21	1.01564	0.0223877	0.0347557	0.644146	0.519481	0.774163	BTB domain containing 7
ENSG00000107954	NEURL1	2662.98	0.961017	-0.0573667	0.0890631	-0.644113	0.519502	0.774163	neuralized E3 ubiquitin protein ligase 1
ENSG00000205035	GRM5P1	5577.68	1.04457	0.0629119	0.097697	0.643949	0.519609	0.774278	GRM5 pseudogene 1
ENSG00000101336	HCK	239.366	0.947946	-0.0771236	0.119794	-0.6438	0.519705	0.7743	HCK proto-oncogene, Src family tyrosine kinase
ENSG00000183793	NPIPA5	352.641	1.03327	0.047213	0.0733352	0.643797	0.519707	0.7743	nuclear pore complex interacting protein family member A5
ENSG00000116478	HDAC1	478.953	1.03086	0.0438492	0.0681108	0.643792	0.519711	0.7743	histone deacetylase 1
ENSG00000166507	NDST2	6.26907	0.939083	-0.0906756	0.140866	-0.6437	0.51977	0.774345	N-deacetylase and N-sulfotransferase 2
ENSG00000106077	ABHD11	131.873	0.970114	-0.0437744	0.0680109	-0.643638	0.51981	0.774358	abhydrolase domain containing 11
ENSG00000164258	NDUFS4	2599.09	0.986268	-0.0199481	0.0309947	-0.643596	0.519837	0.774358	NADH:ubiquinone oxidoreductase subunit S4
ENSG00000226725	PABPC1L2B-AS1	21.3556	0.949195	-0.0752241	0.116909	-0.643438	0.51994	0.774426	PABPC1L2B antisense RNA 1 (head to head)
ENSG00000253983	LOC105375903	79.183	1.04158	0.058771	0.0913448	0.643397	0.519966	0.774426	uncharacterized LOC105375903
ENSG00000123610	TNFAIP6	36.6595	0.926923	-0.109478	0.170158	-0.643391	0.51997	0.774426	TNF alpha induced protein 6
ENSG00000108344	PSMD3	1327.84	0.977475	-0.0328678	0.0510943	-0.643278	0.520044	0.774427	proteasome 26S subunit, non-ATPase 3
ENSG00000267100	ILF3-DT	247.339	1.02874	0.0408743	0.0635464	0.64322	0.520082	0.774427	ILF3 divergent transcript
ENSG00000078081	LAMP3	18.8099	1.07166	0.0998491	0.155236	0.64321	0.520088	0.774427	lysosomal associated membrane protein 3
ENSG00000184925	LCN12	59.9098	0.959578	-0.0595284	0.0925491	-0.64321	0.520088	0.774427	lipocalin 12
ENSG00000225172	NA	3.04006	1.07616	0.105893	0.16466	0.643101	0.520159	0.774461	NA
ENSG00000289381	LOC105370152	3.24467	1.10396	0.142692	0.221887	0.643085	0.520169	0.774461	uncharacterized LOC105370152
ENSG00000110514	MADD	5834.09	0.980812	-0.027952	0.0434751	-0.642944	0.52026	0.774523	MAP kinase activating death domain
ENSG00000099812	MISP	7.692	1.07644	0.106266	0.165305	0.642846	0.520324	0.774523	mitotic spindle positioning
ENSG00000229654	LINC02526	5.07198	1.07402	0.103015	0.160269	0.642762	0.520378	0.774523	long intergenic non-protein coding RNA 2526
ENSG00000234283	NA	19.1124	0.957861	-0.0621116	0.0966323	-0.642762	0.520378	0.774523	NA
ENSG00000288663	NA	3.46674	0.935009	-0.0969485	0.150843	-0.642713	0.52041	0.774523	NA
ENSG00000138095	LRPPRC	6588.45	0.985216	-0.0214887	0.0334382	-0.642639	0.520458	0.774523	leucine rich pentatricopeptide repeat containing
ENSG00000138617	PARP16	502.044	1.0177	0.0253147	0.0393929	0.642622	0.520469	0.774523	poly(ADP-ribose) polymerase family member 16
ENSG00000036257	CUL3	4824.14	0.986223	-0.0200139	0.0311486	-0.642528	0.52053	0.774523	cullin 3
ENSG00000109047	RCVRN	35.2617	1.08006	0.111111	0.17294	0.642486	0.520558	0.774523	recoverin
ENSG00000133114	GPALPP1	1891.04	0.985551	-0.0209972	0.0326831	-0.64245	0.520581	0.774523	GPALPP motifs containing 1
ENSG00000235357	NA	5.18607	1.07345	0.10225	0.15916	0.642436	0.52059	0.774523	NA
ENSG00000286193	CPLANE1-AS1	21.7166	1.04087	0.0577856	0.0899526	0.642401	0.520613	0.774523	CPLANE1 antisense RNA 1
ENSG00000079134	THOC1	1688.36	1.02205	0.0314661	0.0489829	0.642389	0.52062	0.774523	THO complex subunit 1
ENSG00000135164	DMTF1	4792.3	0.980709	-0.0281035	0.0437486	-0.642387	0.520622	0.774523	cyclin D binding myb like transcription factor 1
ENSG00000183597	TANGO2	1304.43	1.02262	0.0322745	0.0502505	0.642271	0.520697	0.774523	transport and golgi organization 2 homolog
ENSG00000283529	NA	419.567	1.03668	0.051968	0.0809139	0.642263	0.520702	0.774523	NA
ENSG00000213763	NA	12.3803	1.0713	0.09936	0.154705	0.642256	0.520707	0.774523	NA
ENSG00000184471	C1QTNF8	4.68582	0.926425	-0.110255	0.171703	-0.642123	0.520794	0.774609	C1q and TNF related 8
ENSG00000250424	NA	183.715	1.04997	0.0703545	0.109575	0.642065	0.520831	0.774621	NA
ENSG00000244513	NA	34.1105	0.966809	-0.0486966	0.075854	-0.641978	0.520888	0.774649	NA
ENSG00000254759	NAP1L1P1	4.03993	1.06961	0.0970868	0.151254	0.641879	0.520952	0.774649	nucleosome assembly protein 1 like 1 pseudogene 1
ENSG00000176222	ZNF404	379.977	0.969661	-0.0444483	0.0692523	-0.641832	0.520983	0.774649	zinc finger protein 404
ENSG00000271758	NA	10.531	0.945742	-0.0804819	0.125395	-0.641828	0.520985	0.774649	NA
ENSG00000138400	MDH1B	197.482	0.96891	-0.0455654	0.0710009	-0.641758	0.52103	0.774649	malate dehydrogenase 1B
ENSG00000149634	SPATA25	22.6021	1.03638	0.051553	0.0803348	0.641727	0.521051	0.774649	spermatogenesis associated 25
ENSG00000169758	TMEM266	1079.53	1.03986	0.0563889	0.0878714	0.641721	0.521054	0.774649	transmembrane protein 266
ENSG00000213062	NA	497.207	1.02958	0.0420513	0.0655369	0.641643	0.521105	0.774655	NA
ENSG00000140682	TGFB1I1	22.8428	0.959098	-0.06025	0.0939021	-0.641626	0.521116	0.774655	transforming growth factor beta 1 induced transcript 1
ENSG00000166578	IQCD	66.881	1.04033	0.0570478	0.0889199	0.641564	0.521156	0.77467	IQ motif containing D
ENSG00000039560	RAI14	720.382	1.0394	0.0557478	0.0869029	0.641495	0.521201	0.774692	retinoic acid induced 14
ENSG00000287374	NA	44.0881	1.04321	0.0610255	0.0951429	0.641409	0.521257	0.774692	NA
ENSG00000268133	NA	41.7204	0.968054	-0.0468399	0.0730268	-0.641407	0.521258	0.774692	NA
ENSG00000164430	CGAS	77.6546	0.950105	-0.0738416	0.115137	-0.641335	0.521305	0.774703	cyclic GMP-AMP synthase
ENSG00000133962	CATSPERB	293.025	1.04276	0.0604002	0.0941841	0.6413	0.521328	0.774703	cation channel sperm associated auxiliary subunit beta
ENSG00000169714	CNBP	3601.85	0.982193	-0.0259219	0.0404234	-0.64126	0.521354	0.774703	CCHC-type zinc finger nucleic acid binding protein
ENSG00000125458	NT5C	97.8634	0.961634	-0.0564409	0.0880267	-0.64118	0.521406	0.774737	5', 3'-nucleotidase, cytosolic
ENSG00000163814	CDCP1	84.9769	0.966189	-0.049623	0.0774066	-0.64107	0.521477	0.774801	CUB domain containing protein 1
ENSG00000147912	FBXO10	125.847	0.971335	-0.041959	0.0654633	-0.640955	0.521552	0.774843	F-box protein 10
ENSG00000116183	PAPPA2	497.077	1.02953	0.0419794	0.065497	0.640936	0.521564	0.774843	pappalysin 2
ENSG00000197256	KANK2	375	0.969426	-0.0447975	0.0699019	-0.640863	0.521612	0.77487	KN motif and ankyrin repeat domains 2
ENSG00000168661	ZNF30	317.52	1.01683	0.0240733	0.0375684	0.640788	0.521661	0.77488	zinc finger protein 30
ENSG00000100373	UPK3A	2.91082	1.08552	0.118392	0.184778	0.640725	0.521701	0.77488	uroplakin 3A
ENSG00000226576	NA	4.789	1.08356	0.11578	0.180703	0.640718	0.521706	0.77488	NA
ENSG00000176919	C8G	5.73429	1.06396	0.0894372	0.139638	0.640492	0.521853	0.775055	complement C8 gamma chain
ENSG00000277423	NA	3.26112	1.08494	0.117617	0.183685	0.640318	0.521966	0.77513	NA
ENSG00000101463	SYNDIG1	6449.33	0.9738	-0.0383032	0.0598249	-0.640255	0.522007	0.77513	synapse differentiation inducing 1
ENSG00000267552	NA	47.7379	1.03348	0.0475087	0.0742076	0.640213	0.522034	0.77513	NA
ENSG00000141756	FKBP10	199.935	0.968507	-0.0461662	0.0721143	-0.640181	0.522055	0.77513	FKBP prolyl isomerase 10
ENSG00000283273	NA	14.7729	0.958144	-0.0616857	0.0963605	-0.640155	0.522072	0.77513	NA
ENSG00000289058	NA	19.0905	1.09157	0.126409	0.19747	0.640145	0.522078	0.77513	NA
ENSG00000266905	NA	3.2404	1.07661	0.106499	0.166406	0.639994	0.522177	0.775196	NA
ENSG00000008118	CAMK1G	1285.83	0.959516	-0.0596205	0.093159	-0.639986	0.522181	0.775196	calcium/calmodulin dependent protein kinase IG
ENSG00000105968	H2AZ2	5094.89	1.01225	0.0175715	0.0274638	0.639806	0.522299	0.775326	H2A.Z variant histone 2
ENSG00000269897	COMMD3-BMI1	7.46014	0.943589	-0.0837694	0.130973	-0.639593	0.522437	0.775401	COMMD3-BMI1 readthrough
ENSG00000203688	LINC02487	5.52887	1.0734	0.102185	0.159779	0.639539	0.522473	0.775401	long intergenic non-protein coding RNA 2487
ENSG00000108588	CCDC47	1567.26	0.982418	-0.025591	0.0400159	-0.639521	0.522484	0.775401	coiled-coil domain containing 47
ENSG00000172845	SP3	2501.06	0.983145	-0.0245233	0.0383501	-0.639459	0.522524	0.775401	Sp3 transcription factor
ENSG00000232812	LINC01717	9.23824	1.04921	0.0693037	0.108389	0.639396	0.522565	0.775401	long intergenic non-protein coding RNA 1717
ENSG00000205517	RGL3	125.434	1.03723	0.0527366	0.0824843	0.639353	0.522594	0.775401	ral guanine nucleotide dissociation stimulator like 3
ENSG00000242083	RPL7AP31	11.1145	1.08428	0.116735	0.182583	0.639352	0.522594	0.775401	ribosomal protein L7a pseudogene 31
ENSG00000144642	RBMS3	1656.52	0.971007	-0.0424464	0.0663924	-0.639325	0.522611	0.775401	RNA binding motif single stranded interacting protein 3
ENSG00000281849	NA	32.3559	1.04365	0.0616325	0.0964026	0.639324	0.522612	0.775401	NA
ENSG00000276136	NA	8.66671	1.05133	0.0722212	0.113001	0.639122	0.522743	0.775553	NA
ENSG00000166908	PIP4K2C	1413.06	0.975674	-0.0355295	0.0555955	-0.639072	0.522776	0.775558	phosphatidylinositol-5-phosphate 4-kinase type 2 gamma
ENSG00000241324	NA	5.6471	1.07802	0.108381	0.169639	0.638889	0.522895	0.775691	NA
ENSG00000186509	OR9Q1	55.8971	0.94628	-0.0796604	0.124725	-0.638686	0.523027	0.775787	olfactory receptor family 9 subfamily Q member 1
ENSG00000125430	HS3ST3B1	163.205	1.0549	0.0771099	0.120737	0.638661	0.523044	0.775787	heparan sulfate-glucosamine 3-sulfotransferase 3B1
ENSG00000139155	SLCO1C1	1284.42	0.956854	-0.06363	0.0996378	-0.638613	0.523075	0.775787	solute carrier organic anion transporter family member 1C1
ENSG00000143493	INTS7	1157.03	0.976818	-0.0338387	0.052988	-0.63861	0.523077	0.775787	integrator complex subunit 7
ENSG00000144224	UBXN4	3429.05	1.01435	0.0205571	0.0321931	0.638558	0.52311	0.775794	UBX domain protein 4
ENSG00000078140	UBE2K	6352.23	1.01342	0.0192293	0.030119	0.638444	0.523185	0.77586	ubiquitin conjugating enzyme E2 K
ENSG00000230979	RPL18AP6	56.7003	0.944344	-0.0826159	0.129425	-0.638329	0.523259	0.775928	ribosomal protein L18a pseudogene 6
ENSG00000112562	SMOC2	235.213	1.0378	0.0535313	0.0838859	0.638145	0.52338	0.776058	SPARC related modular calcium binding 2
ENSG00000280022	NA	4.70278	0.939022	-0.090769	0.142248	-0.638104	0.523406	0.776058	NA
ENSG00000175893	ZDHHC21	7975.44	0.975135	-0.036326	0.0569407	-0.637962	0.523498	0.776063	zinc finger DHHC-type palmitoyltransferase 21
ENSG00000166796	LDHC	13.2201	1.17698	0.235095	0.368595	0.637814	0.523595	0.776063	lactate dehydrogenase C
ENSG00000109846	CRYAB	3405.68	1.08812	0.121837	0.191034	0.637776	0.52362	0.776063	crystallin alpha B
ENSG00000163597	SNHG16	634.824	1.02499	0.0356103	0.0558376	0.637749	0.523637	0.776063	small nucleolar RNA host gene 16
ENSG00000254768	NA	20.746	0.942703	-0.0851255	0.133481	-0.637734	0.523647	0.776063	NA
ENSG00000112139	MDGA1	527.246	0.96698	-0.048442	0.0759728	-0.637623	0.523719	0.776063	MAM domain containing glycosylphosphatidylinositol anchor 1
ENSG00000254988	NA	4.4691	0.938496	-0.0915774	0.143633	-0.637578	0.523749	0.776063	NA
ENSG00000151229	SLC2A13	11833.4	0.965823	-0.050169	0.0786941	-0.637519	0.523787	0.776063	solute carrier family 2 member 13
ENSG00000247137	ANKRD42-DT	308.137	1.01911	0.0273094	0.0428389	0.637492	0.523805	0.776063	ANKRD42 divergent transcript
ENSG00000230415	NA	84.9386	0.968878	-0.0456134	0.0715537	-0.637471	0.523818	0.776063	NA
ENSG00000158023	CFAP251	455.28	1.02732	0.0388793	0.0609911	0.637459	0.523826	0.776063	cilia and flagella associated protein 251
ENSG00000248869	LINC02511	121.612	1.12637	0.171677	0.269349	0.637377	0.52388	0.776063	long intergenic non-protein coding RNA 2511
ENSG00000277991	NA	126.142	0.922472	-0.116423	0.182663	-0.637366	0.523887	0.776063	NA
ENSG00000119392	GLE1	683.186	0.986898	-0.0190264	0.029856	-0.637273	0.523947	0.776063	GLE1 RNA export mediator
ENSG00000160213	CSTB	411.566	0.963087	-0.0542621	0.0851538	-0.637225	0.523978	0.776063	cystatin B
ENSG00000269242	NA	34.7428	1.06256	0.0875393	0.137383	0.637191	0.524001	0.776063	NA
ENSG00000253106	NA	63.5828	1.02448	0.0348887	0.0547589	0.637133	0.524038	0.776063	NA
ENSG00000200494	NA	306.82	0.856631	-0.223254	0.350413	-0.637115	0.52405	0.776063	NA
ENSG00000260236	NA	56.9097	1.02961	0.042093	0.0660693	0.637103	0.524058	0.776063	NA
ENSG00000286889	NA	7.78324	1.07183	0.10008	0.157095	0.63707	0.524079	0.776063	NA
ENSG00000079459	FDFT1	2738.85	1.02692	0.0383189	0.0601529	0.637026	0.524108	0.776063	farnesyl-diphosphate farnesyltransferase 1
ENSG00000225062	CATIP-AS1	3.15925	0.922991	-0.115612	0.181499	-0.636985	0.524135	0.776063	CATIP antisense RNA 1
ENSG00000182054	IDH2	1639.87	0.974512	-0.0372477	0.0584782	-0.63695	0.524158	0.776063	isocitrate dehydrogenase (NADP(+)) 2
ENSG00000185043	CIB1	267.826	0.966019	-0.0498771	0.0783077	-0.636938	0.524165	0.776063	calcium and integrin binding 1
ENSG00000289590	NA	6.37754	0.939693	-0.0897384	0.1409	-0.636895	0.524193	0.776063	NA
ENSG00000035403	VCL	2127.82	1.02567	0.0365635	0.0574095	0.63689	0.524196	0.776063	vinculin
ENSG00000130309	COLGALT1	584.857	0.976782	-0.0338919	0.053215	-0.636887	0.524198	0.776063	collagen beta(1-O)galactosyltransferase 1
ENSG00000279717	NA	3.15009	1.0997	0.137105	0.215405	0.636499	0.524451	0.776394	NA
ENSG00000233539	LOC730338	8.49763	1.08274	0.114682	0.180191	0.636444	0.524487	0.776404	uncharacterized LOC730338
ENSG00000151131	NOPCHAP1	1952	1.01677	0.0239954	0.0377129	0.636264	0.524604	0.776534	NOP protein chaperone 1
ENSG00000239959	ENPP7P2	199.549	1.06301	0.088154	0.138559	0.636218	0.524634	0.776535	ectonucleotide pyrophosphatase/phosphodiesterase 7 pseudogene 2
ENSG00000189196	LINC00994	7.52903	0.938754	-0.0911805	0.143332	-0.636149	0.524679	0.776542	long intergenic non-protein coding RNA 994
ENSG00000251221	LINC01337	13.0904	1.05288	0.0743363	0.116859	0.636119	0.524699	0.776542	long intergenic non-protein coding RNA 1337
ENSG00000232434	AJM1	367.423	1.04461	0.0629583	0.0989793	0.636076	0.524727	0.776542	apical junction component 1 homolog
ENSG00000225750	NA	15.6731	1.04574	0.0645295	0.101473	0.63593	0.524822	0.776607	NA
ENSG00000115947	ORC4	3732.76	1.01756	0.0251199	0.0395017	0.635919	0.524829	0.776607	origin recognition complex subunit 4
ENSG00000288989	LOC105376306	19.7136	1.04039	0.0571226	0.0898365	0.635851	0.524874	0.776629	uncharacterized LOC105376306
ENSG00000235159	NA	21.806	0.961497	-0.0566462	0.0891013	-0.63575	0.52494	0.776663	NA
ENSG00000233124	LINC00456	10.0799	1.06135	0.0859036	0.135128	0.635722	0.524957	0.776663	long intergenic non-protein coding RNA 456
ENSG00000129566	TEP1	559.356	0.975323	-0.0360479	0.0567182	-0.635561	0.525063	0.776663	telomerase associated protein 1
ENSG00000272482	NA	5.51873	0.949526	-0.0747204	0.117571	-0.635533	0.525081	0.776663	NA
ENSG00000229570	GAPDHP58	17.9026	1.06122	0.0857176	0.134885	0.635487	0.525111	0.776663	glyceraldehyde 3 phosphate dehydrogenase pseudogene 58
ENSG00000198113	TOR4A	20.4401	0.953004	-0.0694462	0.109282	-0.635477	0.525118	0.776663	torsin family 4 member A
ENSG00000198146	ZNF770	2187.31	0.981268	-0.0272812	0.042931	-0.635465	0.525125	0.776663	zinc finger protein 770
ENSG00000189134	NKAPL	48.6236	0.968645	-0.0459605	0.0723282	-0.635444	0.525139	0.776663	NFKB activating protein like
ENSG00000196812	ZSCAN16	146.009	1.03851	0.0545216	0.0858051	0.635412	0.52516	0.776663	zinc finger and SCAN domain containing 16
ENSG00000230082	PRRT3-AS1	59.497	1.04995	0.0703182	0.110675	0.635356	0.525196	0.776674	PRRT3 antisense RNA 1
ENSG00000138750	NUP54	988.85	1.01891	0.0270212	0.0425367	0.635245	0.525269	0.776737	nucleoporin 54
ENSG00000146276	GABRR1	3.11952	1.08269	0.114624	0.180459	0.635182	0.52531	0.776755	gamma-aminobutyric acid type A receptor subunit rho1
ENSG00000178460	MCMDC2	76.7035	1.0418	0.0590765	0.0930202	0.635093	0.525368	0.776797	minichromosome maintenance domain containing 2
ENSG00000120709	FAM53C	1178.6	0.982676	-0.0252122	0.0397034	-0.635015	0.525419	0.776829	family with sequence similarity 53 member C
ENSG00000065361	ERBB3	1086.36	1.08732	0.120771	0.19025	0.634802	0.525557	0.776991	erb-b2 receptor tyrosine kinase 3
ENSG00000126500	FLRT1	412.184	0.965942	-0.0499917	0.0787709	-0.634647	0.525659	0.777031	fibronectin leucine rich transmembrane protein 1
ENSG00000266497	RDM1P2	549.343	1.04781	0.0673711	0.106168	0.634572	0.525708	0.777031	RDM1 pseudogene 2
ENSG00000180660	MAB21L1	7.52676	1.05875	0.0823614	0.129792	0.634566	0.525712	0.777031	mab-21 like 1
ENSG00000122585	NPY	312.537	0.933501	-0.0992763	0.156448	-0.634564	0.525713	0.777031	neuropeptide Y
ENSG00000008382	MPND	332.985	0.96939	-0.0448509	0.070683	-0.634537	0.525731	0.777031	MPN domain containing
ENSG00000120899	PTK2B	7780.62	1.03368	0.0477893	0.0753261	0.634432	0.525799	0.777066	protein tyrosine kinase 2 beta
ENSG00000197245	FAM110D	20.5018	0.949895	-0.0741607	0.116897	-0.634411	0.525813	0.777066	family with sequence similarity 110 member D
ENSG00000116014	KISS1R	7.12541	0.924432	-0.113362	0.178712	-0.634327	0.525867	0.77707	KISS1 receptor
ENSG00000162413	KLHL21	1422.13	1.02587	0.0368446	0.0580929	0.634237	0.525926	0.77707	kelch like family member 21
ENSG00000162641	AKNAD1	19.9433	0.9522	-0.0706628	0.111415	-0.634233	0.525929	0.77707	AKNA domain containing 1
ENSG00000285935	NA	17.407	1.06751	0.0942542	0.148619	0.634202	0.525949	0.77707	NA
ENSG00000269292	NA	2.85803	1.16503	0.220368	0.347509	0.634136	0.525992	0.77707	NA
ENSG00000246582	TNFRSF10A-DT	2.81937	0.913551	-0.130442	0.205703	-0.63413	0.525996	0.77707	TNFRSF10A divergent transcript
ENSG00000264705	NA	4.84947	1.07639	0.106196	0.167477	0.634092	0.52602	0.77707	NA
ENSG00000125899	NA	19.1494	1.05039	0.0709266	0.111902	0.633828	0.526193	0.777255	NA
ENSG00000286742	NA	15.5652	1.10241	0.140658	0.221925	0.63381	0.526205	0.777255	NA
ENSG00000172673	THEMIS	675.488	0.95332	-0.068967	0.108825	-0.633742	0.526249	0.777256	thymocyte selection associated
ENSG00000254154	NA	150.106	0.968641	-0.0459666	0.0725346	-0.63372	0.526264	0.777256	NA
ENSG00000276715	NA	19.5343	1.0416	0.0588025	0.0927969	0.633669	0.526297	0.777261	NA
ENSG00000183578	TNFAIP8L3	296.863	1.02817	0.040076	0.0632488	0.633624	0.526326	0.777262	TNF alpha induced protein 8 like 3
ENSG00000289685	NA	7.7581	0.950285	-0.0735678	0.116116	-0.633573	0.526359	0.777267	NA
ENSG00000163389	POGLUT1	711.522	0.98621	-0.0200338	0.0316271	-0.633437	0.526448	0.777276	protein O-glucosyltransferase 1
ENSG00000174827	PDZK1	29.383	1.0375	0.0531082	0.0838434	0.633421	0.526458	0.777276	PDZ domain containing 1
ENSG00000154237	LRRK1	2888.54	1.02888	0.0410766	0.0648547	0.633363	0.526496	0.777276	leucine rich repeat kinase 1
ENSG00000226266	BAZ2B	332.587	1.02386	0.0340225	0.0537178	0.633356	0.526501	0.777276	bromodomain adjacent to zinc finger domain 2B
ENSG00000238057	ZEB2-AS1	25.4038	0.952553	-0.0701291	0.110729	-0.63334	0.526512	0.777276	ZEB2 antisense RNA 1
ENSG00000158113	LRRC43	135.784	0.974001	-0.0380053	0.0600153	-0.633261	0.526563	0.777309	leucine rich repeat containing 43
ENSG00000075275	CELSR1	26.3903	0.940422	-0.0886199	0.139988	-0.633052	0.526699	0.777359	cadherin EGF LAG seven-pass G-type receptor 1
ENSG00000124140	SLC12A5	7442.52	0.960552	-0.0580651	0.0917297	-0.633002	0.526732	0.777359	solute carrier family 12 member 5
ENSG00000282199	NA	4.72744	1.08614	0.11921	0.188327	0.632996	0.526736	0.777359	NA
ENSG00000285865	NA	3.21221	1.0814	0.112904	0.178365	0.632995	0.526737	0.777359	NA
ENSG00000272752	STAG3L5P-PVRIG2P-PILRB	142.285	0.96494	-0.0514886	0.081347	-0.63295	0.526766	0.777359	STAG3L5P-PVRIG2P-PILRB readthrough
ENSG00000263609	NA	3.14738	0.898736	-0.154031	0.24336	-0.632935	0.526776	0.777359	NA
ENSG00000143379	SETDB1	988.674	1.01172	0.0168064	0.0265548	0.632896	0.526802	0.777359	SET domain bifurcated histone lysine methyltransferase 1
ENSG00000139973	SYT16	6703.13	0.965563	-0.0505571	0.0799158	-0.63263	0.526975	0.77752	synaptotagmin 16
ENSG00000129197	RPAIN	1138.47	0.984902	-0.0219482	0.0346981	-0.632549	0.527028	0.77752	RPA interacting protein
ENSG00000238077	NA	7.42025	1.0592	0.0829739	0.131183	0.632504	0.527058	0.77752	NA
ENSG00000164366	CCDC127	670.399	0.979077	-0.0305064	0.0482313	-0.632503	0.527058	0.77752	coiled-coil domain containing 127
ENSG00000198682	PAPSS2	671.529	0.97212	-0.0407937	0.0645024	-0.632436	0.527102	0.77752	3'-phosphoadenosine 5'-phosphosulfate synthase 2
ENSG00000111644	ACRBP	14.2824	1.05308	0.0746158	0.117982	0.632434	0.527103	0.77752	acrosin binding protein
ENSG00000227743	NA	3.59401	0.927538	-0.108522	0.1716	-0.632414	0.527116	0.77752	NA
ENSG00000206538	VGLL3	44.8286	0.948767	-0.0758738	0.119986	-0.632358	0.527153	0.777531	vestigial like family member 3
ENSG00000183291	SELENOF	1616.37	0.983838	-0.0235077	0.0371805	-0.63226	0.527217	0.777556	selenoprotein F
ENSG00000111785	RIC8B	2784.49	0.985333	-0.0213169	0.0337179	-0.632214	0.527247	0.777556	RIC8 guanine nucleotide exchange factor B
ENSG00000233672	NA	78.1133	0.957279	-0.0629883	0.0996339	-0.632198	0.527258	0.777556	NA
ENSG00000204006	C1orf185	9.052	1.0612	0.0856941	0.135603	0.631949	0.52742	0.777743	chromosome 1 open reading frame 185
ENSG00000239922	NA	291.336	1.08323	0.115344	0.182531	0.631914	0.527443	0.777743	NA
ENSG00000289186	NA	2.86278	1.08158	0.113144	0.179065	0.631859	0.527479	0.777753	NA
ENSG00000107263	RAPGEF1	4632.76	0.984069	-0.0231686	0.0366784	-0.631668	0.527604	0.777864	Rap guanine nucleotide exchange factor 1
ENSG00000287008	NA	5.64788	0.907524	-0.139993	0.221629	-0.631654	0.527613	0.777864	NA
ENSG00000246877	NA	128.152	1.03345	0.0474708	0.0751694	0.631518	0.527702	0.777916	NA
ENSG00000235731	NA	11.8683	0.943312	-0.0841936	0.133322	-0.631504	0.527711	0.777916	NA
ENSG00000033100	CHPF2	904.313	0.982681	-0.0252053	0.0399156	-0.631465	0.527736	0.777916	chondroitin polymerizing factor 2
ENSG00000163933	RFT1	407.76	1.01486	0.0212768	0.0337009	0.631341	0.527818	0.777992	RFT1 homolog
ENSG00000251429	AIDAP2	614.076	1.08717	0.120578	0.191013	0.631255	0.527874	0.778032	AIDA pseudogene 2
ENSG00000222031	NA	8.92984	0.923736	-0.114447	0.181328	-0.631159	0.527936	0.778081	NA
ENSG00000225434	LINC01504	13.5649	0.927365	-0.108791	0.172385	-0.63109	0.527981	0.778084	long intergenic non-protein coding RNA 1504
ENSG00000125510	OPRL1	440.191	0.963163	-0.054148	0.0858078	-0.631038	0.528015	0.778084	opioid related nociceptin receptor 1
ENSG00000248428	NA	2.97641	1.08648	0.11966	0.18963	0.631021	0.528027	0.778084	NA
ENSG00000288535	NA	32.8655	1.07507	0.104435	0.165521	0.630949	0.528074	0.778097	NA
ENSG00000101871	MID1	1101.15	1.02118	0.0302332	0.0479194	0.630919	0.528094	0.778097	midline 1
ENSG00000181626	ANKRD62	148.033	1.05854	0.0820775	0.130121	0.630776	0.528187	0.778155	ankyrin repeat domain 62
ENSG00000197465	GYPE	60.8636	0.962387	-0.0553114	0.0876907	-0.630756	0.5282	0.778155	glycophorin E (MNS blood group)
ENSG00000285184	NA	564.016	1.01855	0.0265175	0.0420463	0.630675	0.528253	0.778155	NA
ENSG00000227615	NA	37.1149	0.926406	-0.110284	0.174871	-0.630657	0.528265	0.778155	NA
ENSG00000140598	EFL1	1107.67	1.01576	0.022557	0.0357701	0.63061	0.528296	0.778155	elongation factor like GTPase 1
ENSG00000228175	NA	7.24764	1.04734	0.0667249	0.105817	0.630571	0.528321	0.778155	NA
ENSG00000248698	LINC01085	65.8369	0.959147	-0.0601765	0.0954357	-0.630545	0.528338	0.778155	long intergenic non-protein coding RNA 1085
ENSG00000142583	SLC2A5	417.698	1.06338	0.0886513	0.140608	0.630488	0.528375	0.778166	solute carrier family 2 member 5
ENSG00000180089	TMEM86B	20.054	1.03744	0.0530288	0.0841135	0.630444	0.528404	0.778166	transmembrane protein 86B
ENSG00000213719	CLIC1	169.993	0.949726	-0.0744169	0.118049	-0.63039	0.528439	0.778174	chloride intracellular channel 1
ENSG00000197503	LINC00477	3.82274	0.919026	-0.121823	0.193323	-0.630152	0.528595	0.778321	long intergenic non-protein coding RNA 477
ENSG00000287629	LOC124906232	5.57025	1.07175	0.0999656	0.158653	0.630091	0.528635	0.778321	uncharacterized LOC124906232
ENSG00000134107	BHLHE40	1385.82	0.967681	-0.0473966	0.0752255	-0.63006	0.528655	0.778321	basic helix-loop-helix family member e40
ENSG00000213799	ZNF845	244.677	0.97894	-0.0307082	0.0487387	-0.630058	0.528657	0.778321	zinc finger protein 845
ENSG00000126107	HECTD3	467.661	1.02404	0.0342782	0.0544177	0.629909	0.528754	0.778421	HECT domain E3 ubiquitin protein ligase 3
ENSG00000167964	RAB26	414.432	0.963046	-0.0543237	0.0862706	-0.629689	0.528898	0.77856	RAB26, member RAS oncogene family
ENSG00000127804	METTL16	1324.86	1.01664	0.0238115	0.0378175	0.629643	0.528928	0.77856	methyltransferase 16, N6-methyladenosine
ENSG00000230795	HLA-K	23.5051	1.09402	0.129633	0.205895	0.629605	0.528953	0.77856	major histocompatibility complex, class I, K (pseudogene)
ENSG00000119121	TRPM6	711.054	1.07373	0.102626	0.163006	0.629586	0.528966	0.77856	transient receptor potential cation channel subfamily M member 6
ENSG00000287973	NA	5.47638	1.07223	0.100619	0.159839	0.629501	0.529021	0.778599	NA
ENSG00000106780	MEGF9	5510.44	1.01987	0.0283888	0.0451078	0.629355	0.529117	0.778696	multiple EGF like domains 9
ENSG00000078487	ZCWPW1	255.546	0.967782	-0.0472461	0.0750823	-0.629258	0.52918	0.778746	zinc finger CW-type and PWWP domain containing 1
ENSG00000173559	NABP1	253.732	1.03698	0.0523855	0.0832685	0.629115	0.529274	0.778841	nucleic acid binding protein 1
ENSG00000149218	ENDOD1	3072.73	1.03811	0.0539614	0.0858008	0.628915	0.529405	0.778991	endonuclease domain containing 1
ENSG00000119401	TRIM32	646.442	0.979274	-0.0302157	0.0480478	-0.628868	0.529435	0.778992	tripartite motif containing 32
ENSG00000122641	INHBA	113.424	0.933303	-0.099583	0.158369	-0.628806	0.529476	0.779009	inhibin subunit beta A
ENSG00000229404	LINC00858	5.44696	1.06853	0.0956257	0.152114	0.628646	0.529581	0.779074	long intergenic non-protein coding RNA 858
ENSG00000186470	BTN3A2	148.449	0.956728	-0.0638196	0.10152	-0.628639	0.529586	0.779074	butyrophilin subfamily 3 member A2
ENSG00000149091	DGKZ	4842.92	0.968979	-0.0454634	0.0723244	-0.628604	0.529608	0.779074	diacylglycerol kinase zeta
ENSG00000251532	NA	11.6683	1.08533	0.118133	0.187984	0.628424	0.529727	0.77915	NA
ENSG00000235919	ASH1L-AS1	9.46478	1.06117	0.0856593	0.13631	0.628417	0.529731	0.77915	ASH1L antisense RNA 1
ENSG00000121864	ZNF639	649.537	0.983929	-0.0233733	0.0371955	-0.628391	0.529748	0.77915	zinc finger protein 639
ENSG00000198125	MB	3.67045	0.934547	-0.0976614	0.155434	-0.628315	0.529797	0.779163	myoglobin
ENSG00000188501	LCTL	15.1805	0.940147	-0.0890422	0.141726	-0.628271	0.529827	0.779163	lactase like
ENSG00000253554	LINC01414	2535.84	1.0463	0.0653002	0.103941	0.628242	0.529845	0.779163	long intergenic non-protein coding RNA 1414
ENSG00000140043	PTGR2	22.7097	0.944616	-0.0822005	0.130858	-0.628167	0.529894	0.779192	prostaglandin reductase 2
ENSG00000224349	FAM135A-AS1	3.55876	0.926402	-0.110289	0.17559	-0.628104	0.529936	0.77921	FAM135A antisense RNA 1
ENSG00000260177	NA	19.9648	1.05543	0.0778277	0.123953	0.627881	0.530082	0.779291	NA
ENSG00000101213	PTK6	5.16104	0.938177	-0.092068	0.146642	-0.627844	0.530106	0.779291	protein tyrosine kinase 6
ENSG00000162836	ACP6	768.122	1.02219	0.0316567	0.0504225	0.627829	0.530116	0.779291	acid phosphatase 6, lysophosphatidic
ENSG00000288605	NA	32.3458	1.03437	0.0487455	0.0776421	0.627823	0.53012	0.779291	NA
ENSG00000102158	MAGT1	747.827	1.04289	0.0605869	0.0965191	0.627719	0.530188	0.779291	magnesium transporter 1
ENSG00000024422	EHD2	147.35	1.03406	0.0483259	0.0769874	0.627711	0.530193	0.779291	EH domain containing 2
ENSG00000185046	ANKS1B	57987.6	1.02385	0.0339974	0.0541613	0.627707	0.530196	0.779291	ankyrin repeat and sterile alpha motif domain containing 1B
ENSG00000146826	TRAPPC14	240.036	0.978078	-0.0319784	0.0509542	-0.62759	0.530272	0.77936	trafficking protein particle complex subunit 14
ENSG00000177197	NA	18.7909	1.06623	0.0925173	0.147459	0.627409	0.530391	0.779457	NA
ENSG00000078043	PIAS2	4835.89	0.98338	-0.024179	0.0385384	-0.6274	0.530397	0.779457	protein inhibitor of activated STAT 2
ENSG00000112742	TTK	10.0619	1.06212	0.08694	0.138634	0.627119	0.530581	0.779642	TTK protein kinase
ENSG00000147488	ST18	16691.4	1.09719	0.133817	0.213384	0.627118	0.530582	0.779642	ST18 C2H2C-type zinc finger transcription factor
ENSG00000286117	NA	48.7524	0.937792	-0.0926598	0.147771	-0.62705	0.530627	0.779664	NA
ENSG00000260111	NA	10.1202	0.944548	-0.0823033	0.131293	-0.626866	0.530747	0.779798	NA
ENSG00000288942	NA	2.77061	0.92707	-0.10925	0.174307	-0.626769	0.53081	0.779848	NA
ENSG00000163382	NAXE	1096.2	1.01705	0.0243945	0.0389248	0.62671	0.530849	0.779862	NAD(P)HX epimerase
ENSG00000138448	ITGAV	4958.46	1.02988	0.042482	0.0678074	0.62651	0.530981	0.780012	integrin subunit alpha V
ENSG00000157343	ARMC12	14.0442	1.04007	0.056674	0.0904749	0.626406	0.531049	0.780069	armadillo repeat containing 12
ENSG00000107362	ABHD17B	1850.99	1.03862	0.0546738	0.0873052	0.626238	0.531159	0.780113	abhydrolase domain containing 17B, depalmitoylase
ENSG00000128228	SDF2L1	53.9207	0.947442	-0.07789	0.124378	-0.626237	0.53116	0.780113	stromal cell derived factor 2 like 1
ENSG00000180035	ZNF48	460.283	0.980889	-0.0278384	0.0444571	-0.626185	0.531194	0.780113	zinc finger protein 48
ENSG00000229897	SEPTIN7P7	6.99135	1.08418	0.11661	0.186229	0.626165	0.531207	0.780113	septin 7 pseudogene 7
ENSG00000084444	FAM234B	3108.54	0.975567	-0.0356871	0.0569959	-0.626135	0.531226	0.780113	family with sequence similarity 234 member B
ENSG00000149476	TKFC	288.346	0.97562	-0.0356089	0.0568803	-0.626032	0.531294	0.78017	triokinase and FMN cyclase
ENSG00000104765	BNIP3L	5140.07	1.01775	0.0253807	0.0405602	0.625753	0.531477	0.780395	BCL2 interacting protein 3 like
ENSG00000204713	TRIM27	1104.46	0.986815	-0.019149	0.0306157	-0.625466	0.531665	0.780629	tripartite motif containing 27
ENSG00000185480	PARPBP	150.111	1.04603	0.0649287	0.103818	0.625407	0.531704	0.780642	PARP1 binding protein
ENSG00000089022	MAPKAPK5	1789.97	0.990887	-0.0132079	0.0211209	-0.625347	0.531743	0.780649	MAPK activated protein kinase 5
ENSG00000114354	TFG	1920.84	0.986829	-0.0191275	0.0305918	-0.625249	0.531808	0.780649	trafficking from ER to golgi regulator
ENSG00000253771	NA	1311.66	1.03032	0.043087	0.0689166	0.625205	0.531837	0.780649	NA
ENSG00000158201	ABHD3	663.252	1.04531	0.0639346	0.102274	0.625133	0.531884	0.780649	abhydrolase domain containing 3, phospholipase
ENSG00000173275	ZNF449	424.789	0.968585	-0.0460495	0.0736649	-0.625121	0.531892	0.780649	zinc finger protein 449
ENSG00000132842	AP3B1	3273.81	1.03016	0.0428638	0.0685766	0.625051	0.531938	0.780649	adaptor related protein complex 3 subunit beta 1
ENSG00000258099	ATXN2-AS	6.17733	0.949989	-0.0740179	0.118424	-0.625024	0.531955	0.780649	ATXN2 antisense RNA
ENSG00000286622	NA	156.834	1.02963	0.0421248	0.0673985	0.625011	0.531964	0.780649	NA
ENSG00000232176	RPS6P10	6.63345	1.05607	0.0787069	0.125934	0.624985	0.531981	0.780649	ribosomal protein S6 pseudogene 10
ENSG00000155850	SLC26A2	375.582	1.03471	0.049232	0.0787773	0.624951	0.532003	0.780649	solute carrier family 26 member 2
ENSG00000060491	OGFR	942.377	0.977405	-0.0329722	0.0527711	-0.624816	0.532092	0.780736	opioid growth factor receptor
ENSG00000254587	NA	496.457	1.0643	0.0899096	0.14393	0.624674	0.532185	0.780806	NA
ENSG00000247853	NA	3.84162	1.06831	0.0953241	0.152611	0.624621	0.53222	0.780806	NA
ENSG00000198466	ZNF587	1226.42	0.989322	-0.0154881	0.0247972	-0.624592	0.532239	0.780806	zinc finger protein 587
ENSG00000171067	C11orf24	221.035	1.03085	0.0438354	0.0701859	0.624562	0.532259	0.780806	chromosome 11 open reading frame 24
ENSG00000130540	SULT4A1	4191.69	0.964188	-0.0526134	0.0842519	-0.624477	0.532315	0.780806	sulfotransferase family 4A member 1
ENSG00000165164	CFAP47	360.266	0.947776	-0.0773822	0.123916	-0.624475	0.532316	0.780806	cilia and flagella associated protein 47
ENSG00000202354	RNY3	172.664	0.865703	-0.208056	0.333244	-0.624335	0.532408	0.780815	RNA, Ro60-associated Y3
ENSG00000176115	NA	43.2684	1.07012	0.0977664	0.156602	0.624299	0.532431	0.780815	NA
ENSG00000154642	C21orf91	614.68	1.08041	0.111578	0.178738	0.624257	0.532459	0.780815	chromosome 21 open reading frame 91
ENSG00000180305	WFDC10A	2.78368	0.904051	-0.145525	0.233118	-0.624253	0.532461	0.780815	WAP four-disulfide core domain 10A
ENSG00000102312	PORCN	338.404	0.972814	-0.0397637	0.063703	-0.624205	0.532493	0.780815	porcupine O-acyltransferase
ENSG00000256238	SUPT16HP1	42.9828	0.970502	-0.0431963	0.069203	-0.624197	0.532498	0.780815	SPT16 homolog, facilitates chromatin remodeling subunit pseudogene 1
ENSG00000275052	PPP4R3B	3490.1	0.983144	-0.0245249	0.0393014	-0.62402	0.532615	0.780929	protein phosphatase 4 regulatory subunit 3B
ENSG00000254710	NA	6.57861	1.07018	0.0978512	0.156816	0.623989	0.532635	0.780929	NA
ENSG00000166912	MTMR10	2684.2	1.04199	0.0593479	0.0951791	0.623539	0.53293	0.781319	myotubularin related protein 10
ENSG00000168497	CAVIN2	323.412	1.04709	0.06639	0.106496	0.623401	0.533021	0.781346	caveolae associated protein 2
ENSG00000278002	NA	4.87521	0.936353	-0.0948763	0.152194	-0.623391	0.533028	0.781346	NA
ENSG00000272104	NA	93.0344	1.03376	0.0479016	0.0768422	0.623377	0.533037	0.781346	NA
ENSG00000130382	MLLT1	1507.88	1.0197	0.0281486	0.045162	0.623279	0.533101	0.781372	MLLT1 super elongation complex subunit
ENSG00000187824	TMEM220	164.505	0.969571	-0.044582	0.0715303	-0.62326	0.533114	0.781372	transmembrane protein 220
ENSG00000265489	ARHGAP44-AS1	4.75663	0.929284	-0.105809	0.16979	-0.623174	0.53317	0.781411	ARHGAP44 and MYOCD antisense RNA 1
ENSG00000262429	NA	3.45272	1.08702	0.120383	0.193205	0.623084	0.533229	0.781455	NA
ENSG00000099308	MAST3	6415.95	1.02718	0.0386876	0.0621044	0.622945	0.533321	0.781546	microtubule associated serine/threonine kinase 3
ENSG00000289481	NA	2.96535	0.931642	-0.102152	0.164011	-0.62284	0.533389	0.781604	NA
ENSG00000141232	TOB1	569.078	0.971486	-0.0417342	0.0670275	-0.622643	0.533519	0.78175	transducer of ERBB2, 1
ENSG00000279349	NA	29.9194	1.0276	0.0392736	0.0631015	0.622388	0.533687	0.781921	NA
ENSG00000275297	NA	22.341	1.04645	0.0655049	0.10525	0.622376	0.533695	0.781921	NA
ENSG00000105852	PON3	117.798	0.958818	-0.0606716	0.0974921	-0.622323	0.533729	0.781929	paraoxonase 3
ENSG00000236144	TMEM147-AS1	167.235	1.02481	0.0353511	0.0568249	0.622106	0.533872	0.782095	TMEM147 antisense RNA 1
ENSG00000164136	IL15	167.647	1.04086	0.0577749	0.0928926	0.621953	0.533973	0.782184	interleukin 15
ENSG00000117868	ESYT2	6246.73	0.975757	-0.0354059	0.0569297	-0.621924	0.533992	0.782184	extended synaptotagmin 2
ENSG00000204138	PHACTR4	1825.26	1.0198	0.0282823	0.0454826	0.621827	0.534056	0.782234	phosphatase and actin regulator 4
ENSG00000188693	CYP51A1-AS1	23.2875	0.971675	-0.0414538	0.0666807	-0.621676	0.534155	0.782336	CYP51A1 antisense RNA 1
ENSG00000235831	BHLHE40-AS1	318.21	1.03248	0.0461108	0.0741895	0.621527	0.534253	0.782384	BHLHE40 antisense RNA 1
ENSG00000172602	RND1	689.991	0.96231	-0.0554263	0.0891837	-0.621484	0.534281	0.782384	Rho family GTPase 1
ENSG00000289441	LOC105378453	17.8807	1.04606	0.0649616	0.104539	0.621412	0.534329	0.782384	uncharacterized LOC105378453
ENSG00000283003	NA	240.208	1.05094	0.0716775	0.115347	0.621407	0.534332	0.782384	NA
ENSG00000155744	HYCC2	5314.63	0.979343	-0.0301132	0.0484604	-0.621397	0.534338	0.782384	hyccin PI4KA lipid kinase complex subunit 2
ENSG00000179218	CALR	2702.25	0.968432	-0.0462773	0.0744777	-0.621357	0.534365	0.782384	calreticulin
ENSG00000286373	NA	29.3676	0.962331	-0.0553945	0.0891653	-0.621256	0.534431	0.782384	NA
ENSG00000136874	STX17	1713.65	1.01603	0.0229481	0.0369414	0.621202	0.534467	0.782384	syntaxin 17
ENSG00000112234	FBXL4	2847.94	1.0229	0.0326698	0.052592	0.621194	0.534472	0.782384	F-box and leucine rich repeat protein 4
ENSG00000259201	NA	4.76069	1.11057	0.151294	0.243559	0.621179	0.534482	0.782384	NA
ENSG00000182366	FAM87A	42.4144	0.946717	-0.0789952	0.127252	-0.620778	0.534745	0.782692	family with sequence similarity 87 member A
ENSG00000163138	PACRGL	2269.98	1.01543	0.0220859	0.0355783	0.620769	0.534751	0.782692	parkin coregulated like
ENSG00000287151	C2orf27A	732.114	0.977962	-0.0321502	0.0518071	-0.620574	0.53488	0.782768	chromosome 2 open reading frame 27A
ENSG00000286953	NA	34.8161	0.933114	-0.099875	0.160952	-0.620528	0.53491	0.782768	NA
ENSG00000215319	NA	8.72643	1.07384	0.102785	0.165645	0.620514	0.534919	0.782768	NA
ENSG00000154447	SH3RF1	3333.75	0.976746	-0.0339449	0.0547047	-0.620511	0.534921	0.782768	SH3 domain containing ring finger 1
ENSG00000152990	ADGRA3	2539.87	1.02602	0.0370583	0.0597392	0.620335	0.535037	0.782894	adhesion G protein-coupled receptor A3
ENSG00000204767	INSYN2B	1362.19	1.03007	0.0427385	0.0689018	0.620281	0.535073	0.782903	inhibitory synaptic factor family member 2B
ENSG00000204790	LOC728877	165.382	1.03175	0.0450967	0.0727204	0.620139	0.535167	0.782986	COBW domain containing 3 pseudogene
ENSG00000121933	TMIGD3	184.851	1.06471	0.0904567	0.145873	0.620105	0.535188	0.782986	transmembrane and immunoglobulin domain containing 3
ENSG00000284874	SEPT5-GP1BB	2.84115	0.901968	-0.148852	0.240085	-0.619996	0.53526	0.783048	SEPT5-GP1BB readthrough
ENSG00000261390	MAFTRR	33.0746	1.05497	0.0771988	0.124526	0.619943	0.535295	0.783056	MAF transcriptional regulator RNA
ENSG00000286460	NA	13.9491	0.949685	-0.0744793	0.120195	-0.619654	0.535485	0.783213	NA
ENSG00000101890	GUCY2F	8.16845	1.05692	0.079865	0.128888	0.619646	0.535491	0.783213	guanylate cyclase 2F, retinal
ENSG00000144959	NCEH1	3373.7	0.972324	-0.0404907	0.0653449	-0.619645	0.535491	0.783213	neutral cholesterol ester hydrolase 1
ENSG00000213297	NA	7.7034	0.957221	-0.0630762	0.101807	-0.619566	0.535544	0.783247	NA
ENSG00000121871	SLITRK3	855.799	0.971548	-0.0416436	0.0672244	-0.619471	0.535606	0.783257	SLIT and NTRK like family member 3
ENSG00000167588	GPD1	190.905	1.06524	0.0911734	0.147181	0.619465	0.53561	0.783257	glycerol-3-phosphate dehydrogenase 1
ENSG00000235912	NA	13.2545	1.05173	0.0727648	0.117478	0.619391	0.535659	0.783258	NA
ENSG00000118156	ZNF541	64.1	1.03747	0.0530745	0.0856904	0.619375	0.535669	0.783258	zinc finger protein 541
ENSG00000153827	TRIP12	10251.2	1.01128	0.0161791	0.0261259	0.619274	0.535736	0.783312	thyroid hormone receptor interactor 12
ENSG00000186193	SAPCD2	113.384	1.03985	0.0563706	0.0910372	0.619204	0.535782	0.783323	suppressor APC domain containing 2
ENSG00000174808	BTC	181.951	0.959934	-0.0589932	0.0952774	-0.619172	0.535803	0.783323	betacellulin
ENSG00000181004	BBS12	216.925	0.977216	-0.0332512	0.0537428	-0.61871	0.536107	0.783725	Bardet-Biedl syndrome 12
ENSG00000111961	SASH1	7177.37	1.02755	0.0392046	0.0634032	0.618339	0.536352	0.784014	SAM and SH3 domain containing 1
ENSG00000235749	NA	106.529	1.06162	0.0862634	0.13953	0.618242	0.536416	0.784014	NA
ENSG00000170242	USP47	6755.33	1.02216	0.0316216	0.0511541	0.618164	0.536467	0.784014	ubiquitin specific peptidase 47
ENSG00000198816	ZNF358	416.918	0.97191	-0.0411058	0.0664971	-0.618159	0.53647	0.784014	zinc finger protein 358
ENSG00000214856	NA	3.28887	1.14762	0.198645	0.321354	0.618151	0.536476	0.784014	NA
ENSG00000254788	CKLF-CMTM1	19.5771	1.03501	0.0496462	0.0803198	0.618106	0.536505	0.784014	CKLF-CMTM1 readthrough
ENSG00000104205	SGK3	194.514	1.05049	0.0710637	0.114972	0.618097	0.536511	0.784014	serum/glucocorticoid regulated kinase family member 3
ENSG00000239039	SNORD13	65.723	0.88498	-0.176284	0.285298	-0.617893	0.536646	0.784167	small nucleolar RNA, C/D box 13
ENSG00000172888	ZNF621	913.207	1.02771	0.039437	0.0638382	0.617765	0.53673	0.784201	zinc finger protein 621
ENSG00000185834	NA	63.1	1.05209	0.0732625	0.118593	0.617764	0.536731	0.784201	NA
ENSG00000236166	NA	54.2615	1.03231	0.0458765	0.074267	0.617724	0.536758	0.784201	NA
ENSG00000289218	LOC102724680	2.68129	1.10312	0.141586	0.229298	0.617478	0.536919	0.78429	uncharacterized LOC102724680
ENSG00000132481	TRIM47	218.684	1.04553	0.064235	0.10403	0.617463	0.536929	0.78429	tripartite motif containing 47
ENSG00000286192	NA	4.43162	0.936618	-0.0944681	0.152998	-0.617445	0.536941	0.78429	NA
ENSG00000136931	NR5A1	3.98395	0.922747	-0.115994	0.187867	-0.617425	0.536955	0.78429	nuclear receptor subfamily 5 group A member 1
ENSG00000146409	SLC18B1	1121.52	0.981946	-0.0262842	0.0425719	-0.617407	0.536966	0.78429	solute carrier family 18 member B1
ENSG00000224167	NA	220.365	1.03145	0.0446695	0.0723587	0.617335	0.537014	0.784309	NA
ENSG00000135048	CEMIP2	2439.54	1.02455	0.034997	0.0566939	0.617297	0.537039	0.784309	cell migration inducing hyaluronidase 2
ENSG00000278954	NA	2.78794	0.919825	-0.120569	0.195356	-0.617173	0.53712	0.784353	NA
ENSG00000278376	NA	35.3382	1.04143	0.0585693	0.0949009	0.617162	0.537128	0.784353	NA
ENSG00000228655	NA	346.612	1.06751	0.094253	0.15275	0.617043	0.537206	0.784354	NA
ENSG00000157064	NMNAT2	9713.11	1.03278	0.0465325	0.0754125	0.61704	0.537208	0.784354	nicotinamide nucleotide adenylyltransferase 2
ENSG00000235185	MICOS10-DT	4.77746	0.944848	-0.0818453	0.132645	-0.617027	0.537217	0.784354	MICOS10 divergent transcript
ENSG00000249725	NA	5.74175	0.939253	-0.0904145	0.14655	-0.616952	0.537267	0.784383	NA
ENSG00000239617	RPL32P27	4.70435	0.932317	-0.101108	0.163914	-0.616837	0.537342	0.784438	ribosomal protein L32 pseudogene 27
ENSG00000153048	CARHSP1	429.894	1.03858	0.0546162	0.0885469	0.616806	0.537363	0.784438	calcium regulated heat stable protein 1
ENSG00000162174	ASRGL1	1326.38	0.982473	-0.0255097	0.041403	-0.616131	0.537808	0.785007	asparaginase and isoaspartyl peptidase 1
ENSG00000167110	GOLGA2	1354.66	0.987028	-0.0188376	0.0305743	-0.616125	0.537812	0.785007	golgin A2
ENSG00000243547	HNRNPKP4	340.138	0.979773	-0.0294807	0.0478524	-0.616076	0.537844	0.78501	heterogeneous nuclear ribonucleoprotein K pseudogene 4
ENSG00000164619	BMPER	5415.76	0.969348	-0.0449136	0.0729079	-0.616032	0.537874	0.78501	BMP binding endothelial regulator
ENSG00000205111	CDKL4	127.36	1.03876	0.0548622	0.0890673	0.615963	0.537919	0.785033	cyclin dependent kinase like 4
ENSG00000288945	NA	30.3192	1.03347	0.0474921	0.0771172	0.615843	0.537998	0.785106	NA
ENSG00000070367	EXOC5	3525.88	0.981496	-0.0269459	0.0437609	-0.615753	0.538058	0.785131	exocyst complex component 5
ENSG00000106617	PRKAG2	7044.35	1.03192	0.0453302	0.0736324	0.615628	0.53814	0.785131	protein kinase AMP-activated non-catalytic subunit gamma 2
ENSG00000287539	NA	11.5234	1.04404	0.0621748	0.100994	0.615628	0.53814	0.785131	NA
ENSG00000289111	NA	3.59265	0.923419	-0.114943	0.186715	-0.615605	0.538156	0.785131	NA
ENSG00000163666	HESX1	47.5171	1.04665	0.065777	0.106852	0.615592	0.538164	0.785131	HESX homeobox 1
ENSG00000265394	NA	5.55183	0.944189	-0.0828523	0.13461	-0.615498	0.538226	0.785179	NA
ENSG00000152749	GPR180	1556.73	0.981366	-0.0271368	0.0440975	-0.615381	0.538303	0.785227	G protein-coupled receptor 180
ENSG00000255559	ZNF252P-AS1	29.9834	1.03382	0.0479801	0.0779713	0.615355	0.53832	0.785227	ZNF252P antisense RNA 1
ENSG00000274996	NA	8.87582	1.06574	0.0918613	0.149292	0.615314	0.538347	0.785227	NA
ENSG00000271943	NA	62.1563	0.969616	-0.0445152	0.0723613	-0.615179	0.538436	0.785313	NA
ENSG00000283347	NA	8.5263	0.893238	-0.162883	0.264886	-0.614916	0.53861	0.785516	NA
ENSG00000169860	P2RY1	449.088	0.963846	-0.0531254	0.0863997	-0.614879	0.538634	0.785516	purinergic receptor P2Y1
ENSG00000164329	TENT2	4541.3	0.980277	-0.0287389	0.0467499	-0.614737	0.538728	0.785568	terminal nucleotidyltransferase 2
ENSG00000198055	GRK6	559.413	1.02134	0.0304697	0.0495701	0.614679	0.538767	0.785568	G protein-coupled receptor kinase 6
ENSG00000157214	STEAP2	2870.28	0.965121	-0.0512189	0.0833344	-0.614619	0.538806	0.785568	STEAP2 metalloreductase
ENSG00000143590	EFNA3	112.175	0.967522	-0.0476331	0.0775017	-0.614607	0.538814	0.785568	ephrin A3
ENSG00000168811	IL12A	20.5133	1.05583	0.0783812	0.127532	0.614602	0.538818	0.785568	interleukin 12A
ENSG00000104723	TUSC3	4680.67	0.973105	-0.0393326	0.0640287	-0.614296	0.53902	0.785794	tumor suppressor candidate 3
ENSG00000197562	RAB40C	1659.41	1.02779	0.0395482	0.0643818	0.614277	0.539032	0.785794	RAB40C, member RAS oncogene family
ENSG00000037474	NSUN2	1329.05	0.983159	-0.0245034	0.039894	-0.614214	0.539074	0.785811	NOP2/Sun RNA methyltransferase 2
ENSG00000075702	WDR62	64.0126	1.03602	0.051046	0.0831359	0.614007	0.539211	0.785968	WD repeat domain 62
ENSG00000132000	PODNL1	16.216	1.04646	0.0655141	0.106712	0.613935	0.539258	0.785994	podocan like 1
ENSG00000247131	LOC101928002	24.105	1.04972	0.0700053	0.114054	0.613788	0.539355	0.786006	uncharacterized LOC101928002
ENSG00000169826	CSGALNACT2	1693.1	1.01775	0.0253834	0.0413558	0.613782	0.539359	0.786006	chondroitin sulfate N-acetylgalactosaminyltransferase 2
ENSG00000273598	NA	479.807	1.02392	0.0341011	0.0555598	0.613772	0.539366	0.786006	NA
ENSG00000172932	ANKRD13D	850.106	0.98435	-0.022756	0.0370808	-0.613686	0.539423	0.786006	ankyrin repeat domain 13D
ENSG00000139767	SRRM4	7429.1	1.03994	0.0564984	0.0920705	0.613643	0.539451	0.786006	serine/arginine repetitive matrix 4
ENSG00000134242	PTPN22	48.6324	1.03893	0.0550927	0.0897833	0.613619	0.539467	0.786006	protein tyrosine phosphatase non-receptor type 22
ENSG00000163596	ICA1L	4690.35	1.02374	0.033856	0.0551753	0.613609	0.539474	0.786006	islet cell autoantigen 1 like
ENSG00000172183	ISG20	78.8927	1.06755	0.0943007	0.153739	0.613382	0.539624	0.786181	interferon stimulated exonuclease gene 20
ENSG00000124275	MTRR	1328.93	1.01971	0.0281566	0.0459103	0.613296	0.539681	0.786218	5-methyltetrahydrofolate-homocysteine methyltransferase reductase
ENSG00000146857	STRA8	3.81289	1.09223	0.127282	0.207551	0.613255	0.539708	0.786218	stimulated by retinoic acid 8
ENSG00000171533	MAP6	3314.99	0.976398	-0.0344592	0.0562042	-0.613107	0.539805	0.78629	microtubule associated protein 6
ENSG00000288787	LOC124909451	5.06615	1.06874	0.0959078	0.156434	0.61309	0.539817	0.78629	uncharacterized LOC124909451
ENSG00000102854	MSLN	9.59103	0.921374	-0.118142	0.19277	-0.612866	0.539965	0.786462	mesothelin
ENSG00000229559	NA	2.9331	1.09105	0.125717	0.205226	0.61258	0.540154	0.786597	NA
ENSG00000174721	FGFBP3	66.4461	0.971605	-0.0415579	0.0678511	-0.612487	0.540216	0.786597	fibroblast growth factor binding protein 3
ENSG00000253972	MAL2-AS1	15.491	1.05155	0.0725204	0.118404	0.612483	0.540219	0.786597	MAL2 antisense RNA 1
ENSG00000101052	IFT52	742.633	0.988514	-0.0166667	0.0272135	-0.612443	0.540245	0.786597	intraflagellar transport 52
ENSG00000060688	SNRNP40	987.969	1.01795	0.0256723	0.0419231	0.612367	0.540295	0.786597	small nuclear ribonucleoprotein U5 subunit 40
ENSG00000227544	LINC03013	250.112	0.921518	-0.117916	0.192564	-0.612347	0.540308	0.786597	long intergenic non-protein coding RNA 3013
ENSG00000066032	CTNNA2	63079.2	0.97299	-0.039503	0.0645202	-0.612258	0.540367	0.786597	catenin alpha 2
ENSG00000125846	ZNF133	1710.43	1.01593	0.0228031	0.0372459	0.612232	0.540385	0.786597	zinc finger protein 133
ENSG00000143079	CTTNBP2NL	1513.18	0.984733	-0.0221954	0.0362632	-0.612063	0.540496	0.786597	CTTNBP2 N-terminal like
ENSG00000135457	TFCP2	2541.78	1.01442	0.0206595	0.0337545	0.612051	0.540504	0.786597	transcription factor CP2
ENSG00000253741	LNCOC1	256.829	1.03295	0.0467711	0.0764172	0.61205	0.540505	0.786597	lncRNA associated with ovarian cancer 1
ENSG00000160221	GATD3	1253.57	1.02171	0.0309812	0.0506221	0.612009	0.540532	0.786597	glutamine amidotransferase class 1 domain containing 3
ENSG00000234542	NA	4.83127	1.09339	0.128813	0.210482	0.611991	0.540543	0.786597	NA
ENSG00000162595	DIRAS3	78.507	0.968574	-0.0460658	0.0752722	-0.61199	0.540544	0.786597	DIRAS family GTPase 3
ENSG00000128218	VPREB3	4.75657	0.934112	-0.098333	0.160679	-0.611983	0.540549	0.786597	V-set pre-B cell surrogate light chain 3
ENSG00000183077	AFMID	865.496	1.05376	0.0755482	0.12345	0.611976	0.540554	0.786597	arylformamidase
ENSG00000131634	TMEM204	119.948	0.967169	-0.0481595	0.0786966	-0.611965	0.540561	0.786597	transmembrane protein 204
ENSG00000078403	MLLT10	8092.82	1.01474	0.021109	0.0345033	0.611795	0.540673	0.786717	MLLT10 histone lysine methyltransferase DOT1L cofactor
ENSG00000130600	H19	17.6614	0.940077	-0.0891498	0.145744	-0.611687	0.540745	0.786778	H19 imprinted maternally expressed transcript
ENSG00000231889	TRAF3IP2-AS1	4743.21	1.01616	0.0231293	0.0378212	0.611543	0.54084	0.786842	TRAF3IP2 antisense RNA 1
ENSG00000265380	NA	7.27733	1.05271	0.0741093	0.121201	0.611458	0.540897	0.786842	NA
ENSG00000114738	MAPKAPK3	277.581	0.970337	-0.0434429	0.0710512	-0.611431	0.540915	0.786842	MAPK activated protein kinase 3
ENSG00000040199	PHLPP2	3011.27	0.985399	-0.0212199	0.0347074	-0.611394	0.540939	0.786842	PH domain and leucine rich repeat protein phosphatase 2
ENSG00000164758	MED30	303.431	0.979422	-0.029997	0.0490685	-0.61133	0.540981	0.786842	mediator complex subunit 30
ENSG00000224897	POT1-AS1	2256.44	1.02608	0.0371363	0.0607477	0.611321	0.540987	0.786842	POT1 antisense RNA 1
ENSG00000265478	NA	19.7519	1.0319	0.0453055	0.0741126	0.611307	0.540996	0.786842	NA
ENSG00000290074	NA	10.2905	0.949617	-0.0745824	0.122014	-0.611261	0.541027	0.786843	NA
ENSG00000260526	NA	30.7997	0.969929	-0.0440496	0.072071	-0.611198	0.541069	0.786861	NA
ENSG00000105671	DDX49	385.957	0.977458	-0.0328938	0.053827	-0.611103	0.541131	0.786909	DEAD-box helicase 49
ENSG00000243276	NA	204.124	1.03174	0.0450748	0.0737661	0.61105	0.541166	0.786917	NA
ENSG00000011677	GABRA3	1862.71	0.967956	-0.0469862	0.0769227	-0.610823	0.541317	0.787092	gamma-aminobutyric acid type A receptor subunit alpha3
ENSG00000153558	FBXL2	3146.62	0.975849	-0.0352705	0.057749	-0.610755	0.541362	0.787098	F-box and leucine rich repeat protein 2
ENSG00000285985	NA	4.83446	1.10406	0.142814	0.233868	0.610663	0.541423	0.787098	NA
ENSG00000105641	SLC5A5	17.0635	0.870968	-0.199309	0.3264	-0.610627	0.541446	0.787098	solute carrier family 5 member 5
ENSG00000197168	NEK5	170.61	0.9627	-0.0548412	0.0898121	-0.610621	0.54145	0.787098	NIMA related kinase 5
ENSG00000285996	NA	23.0659	1.04534	0.0639734	0.104773	0.610593	0.541469	0.787098	NA
ENSG00000196363	WDR5	881.033	1.01434	0.0205421	0.033657	0.610337	0.541638	0.787301	WD repeat domain 5
ENSG00000283384	NA	323.135	0.944181	-0.0828646	0.135821	-0.610101	0.541795	0.787486	NA
ENSG00000245571	FAM111A-DT	66.4682	0.978285	-0.0316733	0.0519363	-0.60985	0.541961	0.787684	FAM111A divergent transcript
ENSG00000131508	UBE2D2	2558.03	0.9878	-0.0177096	0.029043	-0.609771	0.542014	0.787717	ubiquitin conjugating enzyme E2 D2
ENSG00000226284	NA	3.20352	0.911759	-0.133275	0.21859	-0.609705	0.542057	0.787717	NA
ENSG00000238121	LINC00426	64.9722	0.956648	-0.0639406	0.104875	-0.609681	0.542073	0.787717	long intergenic non-protein coding RNA 426
ENSG00000188158	NHS	2855.5	1.02422	0.0345268	0.0566418	0.609564	0.54215	0.787786	NHS actin remodeling regulator
ENSG00000070010	UFD1	688.597	1.02094	0.0298972	0.0490687	0.609293	0.54233	0.788005	ubiquitin recognition factor in ER associated degradation 1
ENSG00000277954	NA	152.384	0.965801	-0.0502019	0.0824008	-0.609241	0.542365	0.788012	NA
ENSG00000102543	CDADC1	585.369	0.985616	-0.0209027	0.0343152	-0.609137	0.542434	0.788059	cytidine and dCMP deaminase domain containing 1
ENSG00000019991	HGF	470.84	0.949212	-0.0751985	0.12347	-0.609042	0.542497	0.788059	hepatocyte growth factor
ENSG00000176771	NCKAP5	11054.2	1.05824	0.0816678	0.134093	0.609037	0.5425	0.788059	NCK associated protein 5
ENSG00000107651	SEC23IP	1260.99	1.01335	0.0191386	0.0314256	0.609013	0.542516	0.788059	SEC23 interacting protein
ENSG00000184719	RNLS	2290.26	0.976945	-0.0336501	0.0552607	-0.608934	0.542568	0.788091	renalase, FAD dependent amine oxidase
ENSG00000182325	FBXL6	111.752	0.975146	-0.0363097	0.0596445	-0.608768	0.542678	0.788189	F-box and leucine rich repeat protein 6
ENSG00000104343	UBE2W	5.14468	0.932833	-0.10031	0.164782	-0.608743	0.542695	0.788189	ubiquitin conjugating enzyme E2 W
ENSG00000285631	NA	10.0326	1.07298	0.101618	0.166951	0.608672	0.542742	0.788214	NA
ENSG00000189127	ANKRD34B	23.2436	1.04689	0.0661148	0.108648	0.608521	0.542842	0.788316	ankyrin repeat domain 34B
ENSG00000132970	WASF3	4720.28	0.987192	-0.018597	0.0305659	-0.608424	0.542906	0.788356	WASP family member 3
ENSG00000168952	STXBP6	5321.28	0.981197	-0.0273853	0.0450136	-0.608379	0.542936	0.788356	syntaxin binding protein 6
ENSG00000232387	NA	2.66853	0.918203	-0.123114	0.202416	-0.608225	0.543038	0.788356	NA
ENSG00000184270	H2AC21	174.939	0.948834	-0.0757717	0.124579	-0.608223	0.54304	0.788356	H2A clustered histone 21
ENSG00000275585	NA	36.5077	1.07937	0.110187	0.181163	0.60822	0.543042	0.788356	NA
ENSG00000188305	PEAK3	4.26748	0.926763	-0.109727	0.180425	-0.608159	0.543082	0.788356	PEAK family member 3
ENSG00000113300	CNOT6	1993.45	1.01105	0.015857	0.026074	0.608152	0.543087	0.788356	CCR4-NOT transcription complex subunit 6
ENSG00000267102	NA	3.2816	0.927929	-0.107914	0.177454	-0.608122	0.543107	0.788356	NA
ENSG00000233382	NKAPP1	1230.95	1.03549	0.0503108	0.08274	0.608059	0.543148	0.788373	NFKB activating protein pseudogene 1
ENSG00000235568	NFAM1	56.7679	0.949146	-0.0752974	0.123846	-0.60799	0.543194	0.788385	NFAT activating protein with ITAM motif 1
ENSG00000260803	NA	25.2667	1.04433	0.0625713	0.102922	0.607946	0.543223	0.788385	NA
ENSG00000287866	NA	5.14805	0.904847	-0.144254	0.237302	-0.607893	0.543259	0.788385	NA
ENSG00000015676	NUDCD3	6806.58	0.98735	-0.0183666	0.0302169	-0.607827	0.543302	0.788385	NudC domain containing 3
ENSG00000090512	FETUB	8.2321	1.05302	0.0745388	0.122635	0.607808	0.543315	0.788385	fetuin B
ENSG00000265298	NA	6.2092	0.941204	-0.0874213	0.143846	-0.607744	0.543357	0.788385	NA
ENSG00000273828	LOC124904917	41.7122	1.03587	0.0508374	0.0836541	0.607709	0.543381	0.788385	uncharacterized LOC124904917
ENSG00000288722	F8A1	26.8111	1.0555	0.0779293	0.128239	0.607688	0.543394	0.788385	coagulation factor VIII associated 1
ENSG00000179454	KLHL28	1347.51	0.98223	-0.0258678	0.0425711	-0.607638	0.543428	0.78839	kelch like family member 28
ENSG00000183246	RIMBP3C	2.84361	1.07461	0.103809	0.170877	0.607508	0.543514	0.788473	RIMS binding protein 3C
ENSG00000261781	LINC01654	13.0997	0.940613	-0.0883273	0.145422	-0.607386	0.543595	0.78851	long intergenic non-protein coding RNA 1654
ENSG00000108039	XPNPEP1	1634.37	1.01019	0.0146264	0.024083	0.607334	0.543629	0.78851	X-prolyl aminopeptidase 1
ENSG00000176984	LOC107984399	6.44885	1.06118	0.0856759	0.141069	0.607334	0.543629	0.78851	uncharacterized LOC107984399
ENSG00000135535	CD164	1864.21	0.972717	-0.0399073	0.0657295	-0.607145	0.543754	0.788612	CD164 molecule
ENSG00000163517	HDAC11	1562.93	1.03799	0.0537929	0.088604	0.607116	0.543774	0.788612	histone deacetylase 11
ENSG00000266921	ZNF230-DT	23.46	0.97012	-0.0437646	0.0720886	-0.607094	0.543789	0.788612	ZNF230 divergent transcript
ENSG00000162512	SDC3	2938.28	1.02176	0.0310529	0.0511586	0.606992	0.543856	0.788667	syndecan 3
ENSG00000230667	SETSIP	4.8243	0.938343	-0.0918125	0.15128	-0.606904	0.543915	0.788709	SET like protein
ENSG00000101144	BMP7	1069.05	0.969225	-0.045096	0.0743352	-0.606658	0.544078	0.788903	bone morphogenetic protein 7
ENSG00000162722	TRIM58	105.475	1.04201	0.0593642	0.0978777	0.606513	0.544174	0.78895	tripartite motif containing 58
ENSG00000165323	FAT3	23465.7	0.971158	-0.0422222	0.0696156	-0.606505	0.544179	0.78895	FAT atypical cadherin 3
ENSG00000111218	PRMT8	1949.53	0.959742	-0.0592818	0.0977482	-0.606474	0.5442	0.78895	protein arginine methyltransferase 8
ENSG00000113391	FAM172A	10357.9	1.01778	0.0254284	0.0419364	0.606355	0.544279	0.789004	family with sequence similarity 172 member A
ENSG00000106571	GLI3	1717.58	0.968842	-0.0456663	0.0753178	-0.606315	0.544306	0.789004	GLI family zinc finger 3
ENSG00000223591	CENPVL1	9.62263	0.954317	-0.0674598	0.111268	-0.606284	0.544326	0.789004	centromere protein V like 1
ENSG00000144455	SUMF1	5324.52	1.02455	0.0349898	0.057727	0.606126	0.544431	0.789113	sulfatase modifying factor 1
ENSG00000100105	PATZ1	483.861	1.02536	0.0361314	0.0596368	0.605857	0.54461	0.789288	POZ/BTB and AT hook containing zinc finger 1
ENSG00000244050	NA	4.3327	1.08717	0.120572	0.199031	0.605797	0.54465	0.789288	NA
ENSG00000127249	ATP13A4	3872.2	0.970605	-0.0430435	0.0710542	-0.605784	0.544658	0.789288	ATPase 13A4
ENSG00000092208	GEMIN2	264.522	0.984403	-0.0226792	0.0374389	-0.605765	0.544671	0.789288	gem nuclear organelle associated protein 2
ENSG00000230303	NA	309.653	1.02203	0.0314313	0.0518968	0.605651	0.544747	0.789355	NA
ENSG00000259388	RLIMP3	34.4304	1.03631	0.0514522	0.0849726	0.605514	0.544837	0.789443	ring finger protein, LIM domain interacting pseudogene 3
ENSG00000260306	NA	29.6633	0.961762	-0.0562483	0.0929021	-0.605458	0.544875	0.789455	NA
ENSG00000040731	CDH10	8038.89	0.966067	-0.0498051	0.0823031	-0.605142	0.545084	0.78971	cadherin 10
ENSG00000187266	EPOR	99.7029	0.974699	-0.036971	0.0611022	-0.605069	0.545133	0.78971	erythropoietin receptor
ENSG00000146122	DAAM2	6791.43	1.06677	0.0932493	0.154125	0.605026	0.545162	0.78971	dishevelled associated activator of morphogenesis 2
ENSG00000058091	CDK14	13513.9	0.975306	-0.036073	0.0596234	-0.605013	0.54517	0.78971	cyclin dependent kinase 14
ENSG00000132676	DAP3	1414.5	1.01121	0.0160897	0.0265961	0.604966	0.545201	0.789712	death associated protein 3
ENSG00000170049	KCNAB3	157.917	0.964514	-0.0521258	0.0861864	-0.604802	0.54531	0.789819	potassium voltage-gated channel subfamily A regulatory beta subunit 3
ENSG00000083290	ULK2	4175.82	1.01164	0.016693	0.0276024	0.604765	0.545335	0.789819	unc-51 like autophagy activating kinase 2
ENSG00000235248	OR13C1P	26.4859	1.03883	0.0549646	0.0908932	0.604716	0.545368	0.789823	olfactory receptor family 13 subfamily C member 1 pseudogene
ENSG00000249193	HSPD1P5	5.5732	1.07176	0.0999857	0.165357	0.604666	0.545401	0.789823	heat shock protein family D (Hsp60) member 1 pseudogene 5
ENSG00000114850	SSR3	1857.55	0.98112	-0.0274987	0.0454804	-0.604627	0.545427	0.789823	signal sequence receptor subunit 3
ENSG00000067082	KLF6	770.852	0.973475	-0.0387836	0.0641645	-0.604441	0.545551	0.78995	KLF transcription factor 6
ENSG00000080189	SLC35C2	901.186	1.01642	0.0234983	0.0388784	0.604406	0.545574	0.78995	solute carrier family 35 member C2
ENSG00000156959	LHFPL4	1987.55	1.03069	0.0436098	0.0721606	0.604343	0.545615	0.789966	LHFPL tetraspan subfamily member 4
ENSG00000118976	NA	49.5801	1.03039	0.0431927	0.0714994	0.604099	0.545778	0.790159	NA
ENSG00000141858	SAMD1	229.95	0.978066	-0.031996	0.0529758	-0.603973	0.545861	0.790237	sterile alpha motif domain containing 1
ENSG00000117394	SLC2A1	1751.15	1.03044	0.043265	0.0716563	0.603786	0.545986	0.790288	solute carrier family 2 member 1
ENSG00000238021	NA	50.1369	0.96099	-0.0574067	0.0950781	-0.603785	0.545987	0.790288	NA
ENSG00000006740	ARHGAP44	5691.58	1.0277	0.0394229	0.0653001	0.603719	0.54603	0.790288	Rho GTPase activating protein 44
ENSG00000226889	NA	14.0624	0.955379	-0.0658557	0.109087	-0.603696	0.546046	0.790288	NA
ENSG00000114331	ACAP2	5173.19	1.01611	0.0230517	0.0381843	0.603695	0.546046	0.790288	ArfGAP with coiled-coil, ankyrin repeat and PH domains 2
ENSG00000139223	ANP32D	5.08711	1.06011	0.0842168	0.139531	0.603572	0.546128	0.790364	acidic nuclear phosphoprotein 32 family member D
ENSG00000160111	CPAMD8	188.426	1.09204	0.127023	0.210508	0.603408	0.546237	0.790421	C3 and PZP like alpha-2-macroglobulin domain containing 8
ENSG00000134186	PRPF38B	784.264	0.982365	-0.0256686	0.0425404	-0.603392	0.546248	0.790421	pre-mRNA processing factor 38B
ENSG00000255553	LINC02733	11.0873	1.05679	0.0796845	0.13207	0.603348	0.546277	0.790421	long intergenic non-protein coding RNA 2733
ENSG00000178965	ERICH3	2713.98	0.966992	-0.0484241	0.080261	-0.603333	0.546287	0.790421	glutamate rich 3
ENSG00000289222	NA	4.63833	0.941503	-0.0869629	0.144168	-0.603204	0.546373	0.790463	NA
ENSG00000102977	ACD	193.909	0.976819	-0.0338361	0.0560943	-0.603201	0.546375	0.790463	ACD shelterin complex subunit and telomerase recruitment factor
ENSG00000091513	TF	8602.61	1.09774	0.134534	0.223066	0.60311	0.546435	0.790507	transferrin
ENSG00000182551	ADI1	745.918	0.982039	-0.0261473	0.0433582	-0.603052	0.546474	0.790511	acireductone dioxygenase 1
ENSG00000103202	NME4	224.068	0.971833	-0.0412192	0.0683551	-0.603016	0.546498	0.790511	NME/NM23 nucleoside diphosphate kinase 4
ENSG00000283692	NA	63.6912	0.9526	-0.0700574	0.1162	-0.602904	0.546573	0.790576	NA
ENSG00000090661	CERS4	1838.96	1.03008	0.0427578	0.0709338	0.602785	0.546652	0.790604	ceramide synthase 4
ENSG00000201428	NA	4164.31	1.07288	0.101492	0.168373	0.602785	0.546652	0.790604	NA
ENSG00000165995	CACNB2	12752.9	1.03509	0.049751	0.0825507	0.602672	0.546727	0.79067	calcium voltage-gated channel auxiliary subunit beta 2
ENSG00000226627	SHANK2-AS1	22.4756	0.941691	-0.0866741	0.143827	-0.602627	0.546757	0.79067	SHANK2 antisense RNA 1
ENSG00000234743	NA	54.3439	1.04646	0.0655188	0.10875	0.602474	0.546859	0.790688	NA
ENSG00000116120	FARSB	2759.44	1.01549	0.022182	0.036819	0.602463	0.546866	0.790688	phenylalanyl-tRNA synthetase subunit beta
ENSG00000099960	SLC7A4	124.626	0.960665	-0.0578953	0.0961029	-0.602431	0.546887	0.790688	solute carrier family 7 member 4
ENSG00000230146	NA	5.01988	0.938573	-0.0914586	0.151816	-0.602429	0.546888	0.790688	NA
ENSG00000131373	HACL1	1577.6	1.01257	0.0180146	0.0299087	0.602319	0.546962	0.790743	2-hydroxyacyl-CoA lyase 1
ENSG00000272733	NA	27.0286	0.955837	-0.0651641	0.108195	-0.602283	0.546986	0.790743	NA
ENSG00000010379	SLC6A13	397.242	0.962938	-0.054485	0.0905204	-0.601908	0.547235	0.791014	solute carrier family 6 member 13
ENSG00000225879	NA	24.4437	0.947987	-0.0770606	0.128028	-0.601903	0.547238	0.791014	NA
ENSG00000184916	JAG2	471.555	0.968719	-0.0458499	0.0761795	-0.601867	0.547263	0.791014	jagged canonical Notch ligand 2
ENSG00000267284	NA	65.9532	1.04305	0.0608134	0.101066	0.601721	0.54736	0.791111	NA
ENSG00000258311	NA	14.989	0.956343	-0.0643993	0.107045	-0.601611	0.547433	0.791127	NA
ENSG00000215102	NA	12.6321	1.05092	0.0716463	0.119097	0.60158	0.547453	0.791127	NA
ENSG00000254389	RHPN1-AS1	6.66341	1.05051	0.0710945	0.118182	0.60157	0.54746	0.791127	RHPN1 antisense RNA 1 (head to head)
ENSG00000186314	PRELID2	4003.65	1.02402	0.0342376	0.0569216	0.601487	0.547516	0.791129	PRELI domain containing 2
ENSG00000065833	ME1	3403.95	1.02849	0.0405305	0.0673957	0.60138	0.547587	0.791129	malic enzyme 1
ENSG00000151322	NPAS3	37231.1	1.02481	0.0353606	0.0587994	0.601376	0.54759	0.791129	neuronal PAS domain protein 3
ENSG00000204498	NFKBIL1	219.051	0.979522	-0.0298508	0.0496394	-0.601354	0.547604	0.791129	NFKB inhibitor like 1
ENSG00000186409	CCDC30	2693.59	1.02447	0.0348778	0.058003	0.601311	0.547633	0.791129	coiled-coil domain containing 30
ENSG00000284653	NA	12.7148	0.941395	-0.0871276	0.14491	-0.601254	0.547671	0.791129	NA
ENSG00000130203	APOE	3845.47	0.957081	-0.0632876	0.105259	-0.601254	0.547671	0.791129	apolipoprotein E
ENSG00000107719	PALD1	1518.13	0.968753	-0.0457999	0.0762029	-0.601025	0.547823	0.791307	phosphatase domain containing paladin 1
ENSG00000260691	ANKRD20A1	1247.37	0.96586	-0.0501141	0.0833924	-0.600943	0.547878	0.791343	ankyrin repeat domain 20 family member A1
ENSG00000129951	PLPPR3	231.313	0.955283	-0.0659995	0.109874	-0.600683	0.548051	0.79153	phospholipid phosphatase related 3
ENSG00000076864	RAP1GAP	4167.08	1.03042	0.0432371	0.0719828	0.600659	0.548067	0.79153	RAP1 GTPase activating protein
ENSG00000286934	NA	108.24	0.933689	-0.0989854	0.164825	-0.600548	0.548141	0.791593	NA
ENSG00000143971	ETAA1	403.172	0.97677	-0.0339099	0.0564694	-0.600499	0.548173	0.791597	ETAA1 activator of ATR kinase
ENSG00000006611	USH1C	281.428	1.07728	0.10739	0.178859	0.600417	0.548229	0.791634	USH1 protein network component harmonin
ENSG00000188869	TMC3	21.1348	0.957234	-0.0630564	0.105033	-0.600348	0.548274	0.79164	transmembrane channel like 3
ENSG00000269289	LOC100505851	3.49704	0.919317	-0.121366	0.202169	-0.600317	0.548295	0.79164	uncharacterized LOC100505851
ENSG00000241754	NA	3.22988	1.07742	0.107584	0.179244	0.600211	0.548366	0.79164	NA
ENSG00000264207	NA	34.2701	1.03155	0.0448155	0.0746687	0.600192	0.548379	0.79164	NA
ENSG00000223658	C1GALT1C1L	10.3474	1.05027	0.0707552	0.117889	0.600186	0.548382	0.79164	C1GALT1 specific chaperone 1 like
ENSG00000170113	NIPA1	3382.64	0.980923	-0.0277876	0.0463033	-0.600121	0.548426	0.79166	NIPA magnesium transporter 1
ENSG00000228205	RPS3P3	5.09371	1.06098	0.0853968	0.142331	0.599988	0.548514	0.791698	ribosomal protein S3 pseudogene 3
ENSG00000235448	LURAP1L-AS1	1004.16	1.12073	0.16444	0.274088	0.599955	0.548536	0.791698	LURAP1L antisense RNA 1
ENSG00000249998	NA	77.6535	1.03139	0.0445935	0.074329	0.599947	0.548542	0.791698	NA
ENSG00000185920	PTCH1	1459.77	1.02209	0.0315177	0.0525494	0.599773	0.548657	0.791822	patched 1
ENSG00000235530	NA	219.372	1.02798	0.0398191	0.0664083	0.59961	0.548766	0.791936	NA
ENSG00000204175	GPRIN2	87.0012	0.962081	-0.0557693	0.0930204	-0.599539	0.548814	0.791946	G protein regulated inducer of neurite outgrowth 2
ENSG00000162869	PPP1R21	3556.98	1.0175	0.0250321	0.041757	0.599471	0.548859	0.791946	protein phosphatase 1 regulatory subunit 21
ENSG00000183308	NA	104.201	1.02843	0.0404393	0.0674589	0.599466	0.548862	0.791946	NA
ENSG00000251438	NA	20.0774	0.95441	-0.0673191	0.112355	-0.599162	0.549065	0.792195	NA
ENSG00000232915	NA	3.73493	1.07371	0.102605	0.171368	0.598738	0.549348	0.79256	NA
ENSG00000165476	REEP3	2407.29	1.03376	0.0478968	0.0800091	0.598642	0.549412	0.792575	receptor accessory protein 3
ENSG00000271394	NA	3.32062	1.08461	0.117179	0.195745	0.598632	0.549418	0.792575	NA
ENSG00000125637	PSD4	231.669	0.976915	-0.0336946	0.0562961	-0.598524	0.54949	0.792636	pleckstrin and Sec7 domain containing 4
ENSG00000130193	THEM6	438.262	0.979457	-0.0299467	0.0500466	-0.598375	0.54959	0.792712	thioesterase superfamily member 6
ENSG00000251629	LINC02241	1423.63	1.04096	0.0579158	0.0967926	0.59835	0.549607	0.792712	long intergenic non-protein coding RNA 2241
ENSG00000232237	ASCL5	4.02487	0.931451	-0.102449	0.171263	-0.598194	0.54971	0.792712	achaete-scute family bHLH transcription factor 5
ENSG00000150054	MPP7	2123.43	1.0358	0.050745	0.0848319	0.598183	0.549718	0.792712	MAGUK p55 scaffold protein 7
ENSG00000241878	PISD	1515.63	1.01993	0.0284747	0.0476046	0.598149	0.54974	0.792712	phosphatidylserine decarboxylase
ENSG00000284632	NA	3.23685	1.0925	0.127633	0.21338	0.598149	0.549741	0.792712	NA
ENSG00000009780	FAM76A	588.615	0.984509	-0.0225238	0.0376575	-0.598124	0.549757	0.792712	family with sequence similarity 76 member A
ENSG00000231686	NA	28.41	1.04222	0.0596544	0.099742	0.598087	0.549782	0.792712	NA
ENSG00000185567	AHNAK2	3079.39	0.966726	-0.0488216	0.0816463	-0.597965	0.549863	0.792785	AHNAK nucleoprotein 2
ENSG00000134597	RBMX2	504.138	0.987055	-0.0187971	0.0314373	-0.597921	0.549892	0.792785	RNA binding motif protein X-linked 2
ENSG00000164070	HSPA4L	4076.81	0.965821	-0.0501729	0.0839288	-0.597803	0.549971	0.792856	heat shock protein family A (Hsp70) member 4 like
ENSG00000187950	OVCH1	404.436	1.05071	0.0713636	0.119387	0.597748	0.550008	0.792866	ovochymase 1
ENSG00000130818	ZNF426	635.787	1.01155	0.01657	0.0277301	0.597545	0.550144	0.793019	zinc finger protein 426
ENSG00000272636	DOC2B	853.048	1.03824	0.0541424	0.0906242	0.597438	0.550215	0.793078	double C2 domain beta
ENSG00000212802	RPL15P3	439.763	1.03191	0.0453213	0.0758724	0.597335	0.550284	0.793134	ribosomal protein L15 pseudogene 3
ENSG00000163719	MTMR14	1022.09	1.01619	0.0231738	0.0388032	0.597216	0.550363	0.793206	myotubularin related protein 14
ENSG00000174953	DHX36	2861.29	0.984635	-0.0223388	0.0374129	-0.597088	0.550449	0.793212	DEAH-box helicase 36
ENSG00000231061	LINC00395	7.22691	0.820665	-0.285135	0.477562	-0.597065	0.550464	0.793212	long intergenic non-protein coding RNA 395
ENSG00000108179	PPIF	639.897	1.03157	0.0448406	0.0751075	0.597018	0.550495	0.793212	peptidylprolyl isomerase F
ENSG00000232472	EEF1B2P3	168.827	0.952873	-0.0696439	0.116659	-0.596986	0.550517	0.793212	eukaryotic translation elongation factor 1 beta 2 pseudogene 3
ENSG00000174307	PHLDA3	462.429	1.04581	0.0646228	0.108249	0.596985	0.550517	0.793212	pleckstrin homology like domain family A member 3
ENSG00000186141	POLR3C	606.762	1.01128	0.0161824	0.0271096	0.596927	0.550556	0.793225	RNA polymerase III subunit C
ENSG00000100505	TRIM9	13899.7	1.02083	0.0297385	0.0498293	0.596807	0.550636	0.793255	tripartite motif containing 9
ENSG00000119608	PROX2	6.40656	0.925583	-0.111566	0.186944	-0.596787	0.55065	0.793255	prospero homeobox 2
ENSG00000288108	NA	9.74292	1.04945	0.0696384	0.116702	0.596717	0.550696	0.793255	NA
ENSG00000183605	SFXN4	565.946	0.983706	-0.0237013	0.0397195	-0.596717	0.550697	0.793255	sideroflexin 4
ENSG00000074317	SNCB	2424.04	0.963139	-0.0541845	0.090824	-0.596588	0.550782	0.793336	synuclein beta
ENSG00000233138	NA	2.89448	0.898319	-0.1547	0.259377	-0.596428	0.550889	0.79338	NA
ENSG00000147408	CSGALNACT1	8251.56	0.981535	-0.026888	0.0450829	-0.596412	0.5509	0.79338	chondroitin sulfate N-acetylgalactosaminyltransferase 1
ENSG00000172476	RAB40A	217.861	0.976907	-0.0337072	0.0565171	-0.596407	0.550904	0.79338	RAB40A, member RAS oncogene family
ENSG00000187955	COL14A1	269.618	0.962109	-0.0557281	0.0934466	-0.596364	0.550932	0.79338	collagen type XIV alpha 1 chain
ENSG00000108474	PIGL	1326.36	1.0237	0.033796	0.0566745	0.596317	0.550964	0.793381	phosphatidylinositol glycan anchor biosynthesis class L
ENSG00000231458	RNASEH1P2	13.6907	1.04904	0.0690744	0.115844	0.596269	0.550995	0.793384	ribonuclease H1 pseudogene 2
ENSG00000185904	LINC00839	284.628	1.03768	0.0533643	0.0895112	0.596175	0.551059	0.793402	long intergenic non-protein coding RNA 839
ENSG00000288849	NA	144.088	1.03273	0.0464681	0.0779454	0.596162	0.551067	0.793402	NA
ENSG00000078725	BRINP1	6998.98	0.972926	-0.0395982	0.0664288	-0.596099	0.551109	0.793419	BMP/retinoic acid inducible neural specific 1
ENSG00000229240	LINC00710	5.44226	0.929214	-0.105917	0.177719	-0.59598	0.551189	0.793453	long intergenic non-protein coding RNA 710
ENSG00000275713	H2BC9	9.9082	1.1011	0.138943	0.233136	0.595974	0.551193	0.793453	H2B clustered histone 9
ENSG00000218689	RPL5P21	3.48123	0.929519	-0.105444	0.176952	-0.595887	0.55125	0.793459	ribosomal protein L5 pseudogene 21
ENSG00000287272	NA	28.3786	1.05405	0.0759478	0.12746	0.595857	0.551271	0.793459	NA
ENSG00000085982	USP40	2015.38	1.02946	0.041887	0.0703076	0.595768	0.551331	0.793459	ubiquitin specific peptidase 40
ENSG00000188282	RUFY4	19.1525	1.05034	0.0708571	0.118938	0.595748	0.551344	0.793459	RUN and FYVE domain containing 4
ENSG00000219023	RPS15AP19	16.9888	1.06517	0.0910819	0.152898	0.595704	0.551373	0.793459	ribosomal protein S15a pseudogene 19
ENSG00000120802	TMPO	1404.35	0.981492	-0.0269512	0.045243	-0.595699	0.551376	0.793459	thymopoietin
ENSG00000233508	PTPRT-DT	261.073	1.03511	0.0497865	0.0836083	0.595473	0.551527	0.793623	PTPRT divergent transcript
ENSG00000244490	NA	6.18358	0.948226	-0.0766967	0.128807	-0.595439	0.55155	0.793623	NA
ENSG00000135537	AFG1L	2035.12	0.982059	-0.0261177	0.0438709	-0.595331	0.551622	0.793646	AFG1 like ATPase
ENSG00000163359	COL6A3	127.514	0.940734	-0.0881408	0.148079	-0.595227	0.551692	0.793646	collagen type VI alpha 3 chain
ENSG00000109674	NEIL3	4.38552	0.912714	-0.131765	0.221375	-0.595211	0.551703	0.793646	nei like DNA glycosylase 3
ENSG00000169427	KCNK9	758.75	1.03615	0.0512386	0.0860913	0.595166	0.551732	0.793646	potassium two pore domain channel subfamily K member 9
ENSG00000145063	FLJ33534	807.816	0.957618	-0.0624778	0.104976	-0.595162	0.551735	0.793646	Putative uncharacterized protein FLJ33534
ENSG00000286197	NA	3.63744	0.925442	-0.111786	0.18783	-0.595147	0.551745	0.793646	NA
ENSG00000187626	ZKSCAN4	214.176	0.985825	-0.0205959	0.0346113	-0.595063	0.551801	0.793649	zinc finger with KRAB and SCAN domains 4
ENSG00000286962	NA	51.4267	0.95744	-0.0627461	0.105454	-0.595006	0.551839	0.793649	NA
ENSG00000284341	NA	28.732	1.04682	0.066015	0.110957	0.594962	0.551869	0.793649	NA
ENSG00000244227	LRRC77P	13.3093	1.05667	0.0795214	0.133659	0.594957	0.551872	0.793649	leucine rich repeat containing 77, pseudogene
ENSG00000171798	KNDC1	3714.66	1.03489	0.0494726	0.0831584	0.59492	0.551897	0.793649	kinase non-catalytic C-lobe domain containing 1
ENSG00000135898	GPR55	47.6948	1.0844	0.116903	0.196546	0.594789	0.551985	0.793693	G protein-coupled receptor 55
ENSG00000166664	CHRFAM7A	66.4428	0.955813	-0.0651991	0.109622	-0.594762	0.552003	0.793693	CHRNA7 (exons 5-10) and FAM7A (exons A-E) fusion
ENSG00000110851	PRDM4	978.409	0.989112	-0.0157943	0.026557	-0.594731	0.552023	0.793693	PR/SET domain 4
ENSG00000255670	NA	289.221	1.02986	0.0424428	0.0713728	0.594664	0.552068	0.793693	NA
ENSG00000285407	NA	42.5629	1.04019	0.0568424	0.0955897	0.59465	0.552077	0.793693	NA
ENSG00000198793	MTOR	4464.4	0.990202	-0.014205	0.0238907	-0.594585	0.552121	0.793713	mechanistic target of rapamycin kinase
ENSG00000258763	NA	8.80755	1.05449	0.0765458	0.128766	0.594458	0.552206	0.793764	NA
ENSG00000163395	IGFN1	60.3895	0.926938	-0.109455	0.184131	-0.594443	0.552216	0.793764	immunoglobulin like and fibronectin type III domain containing 1
ENSG00000178381	ZFAND2A	350.13	0.967515	-0.0476437	0.0801582	-0.59437	0.552264	0.79379	zinc finger AN1-type containing 2A
ENSG00000266379	NA	8.8873	1.06631	0.0926299	0.155876	0.594253	0.552343	0.793849	NA
ENSG00000241219	NA	3.52944	1.08223	0.114013	0.19187	0.59422	0.552365	0.793849	NA
ENSG00000188021	UBQLN2	1693.4	1.01564	0.0223944	0.0376962	0.594074	0.552463	0.793933	ubiquilin 2
ENSG00000176261	ZBTB8OS	1632.63	1.01553	0.0222383	0.0374375	0.594011	0.552505	0.793933	zinc finger and BTB domain containing 8 opposite strand
ENSG00000271474	NA	133.877	1.03438	0.0487695	0.0821047	0.593992	0.552518	0.793933	NA
ENSG00000275367	NA	377.916	1.02871	0.0408396	0.0687589	0.593954	0.552543	0.793933	NA
ENSG00000263551	NA	1953.53	1.04997	0.0703535	0.118466	0.593872	0.552598	0.793968	NA
ENSG00000146530	VWDE	237.314	1.04581	0.0646152	0.108813	0.593817	0.552635	0.793979	von Willebrand factor D and EGF domains
ENSG00000102034	ELF4	64.8373	1.05299	0.074495	0.125468	0.593739	0.552687	0.79401	E74 like ETS transcription factor 4
ENSG00000114670	NEK11	2674.29	1.02039	0.0291242	0.0490641	0.593594	0.552783	0.794089	NIMA related kinase 11
ENSG00000138592	USP8	2318.43	0.989811	-0.0147751	0.0248922	-0.593565	0.552803	0.794089	ubiquitin specific peptidase 8
ENSG00000179151	EDC3	1073.94	1.01123	0.0161094	0.027142	0.593522	0.552832	0.794089	enhancer of mRNA decapping 3
ENSG00000254812	LOC105375798	19.1575	1.06036	0.0845509	0.142487	0.593393	0.552918	0.794107	uncharacterized LOC105375798
ENSG00000169925	BRD3	1045.95	1.01594	0.0228128	0.0384451	0.593386	0.552923	0.794107	bromodomain containing 3
ENSG00000174951	FUT1	154.662	0.967651	-0.047441	0.0799518	-0.59337	0.552933	0.794107	fucosyltransferase 1 (H blood group)
ENSG00000268006	PTOV1-AS1	81.1329	0.967117	-0.048238	0.0813115	-0.59325	0.553014	0.79418	PTOV1 antisense RNA 1
ENSG00000255967	NA	3.84539	1.07096	0.0989033	0.166797	0.592955	0.553211	0.79442	NA
ENSG00000149656	NA	34.9151	1.03334	0.0473124	0.0798143	0.592781	0.553327	0.794523	NA
ENSG00000217930	PAM16	40.9495	1.03446	0.0488743	0.0824523	0.592758	0.553343	0.794523	presequence translocase associated motor 16
ENSG00000287978	NA	64.506	1.05783	0.0811081	0.13686	0.592637	0.553424	0.794596	NA
ENSG00000102900	NUP93	3120.18	0.985542	-0.0210108	0.0354579	-0.592554	0.553479	0.794633	nucleoporin 93
ENSG00000120549	KIAA1217	13961.2	1.02694	0.0383457	0.0647318	0.592379	0.553597	0.794759	KIAA1217
ENSG00000289451	LOC124909495	4.20729	1.13267	0.179733	0.303599	0.592009	0.553844	0.794996	uncharacterized LOC124909495
ENSG00000167720	SRR	237.56	0.98137	-0.0271313	0.0458308	-0.59199	0.553857	0.794996	serine racemase
ENSG00000287191	NA	3.75893	0.904457	-0.144876	0.244773	-0.591878	0.553932	0.794996	NA
ENSG00000181577	LINC03040	15.3241	0.923976	-0.114072	0.192734	-0.591862	0.553943	0.794996	long intergenic non-protein coding RNA 3040
ENSG00000178188	SH2B1	1052.9	1.01684	0.0240889	0.0407012	0.591847	0.553953	0.794996	SH2B adaptor protein 1
ENSG00000258884	LINC02321	3.37575	1.08248	0.114343	0.193207	0.591816	0.553974	0.794996	long intergenic non-protein coding RNA 2321
ENSG00000119147	ECRG4	47.7813	0.972113	-0.0408048	0.0689519	-0.591786	0.553994	0.794996	ECRG4 augurin precursor
ENSG00000286268	NA	15.411	1.04463	0.0629939	0.106449	0.591774	0.554002	0.794996	NA
ENSG00000248592	STIMATE-MUSTN1	20.0646	1.03657	0.0518147	0.0875773	0.591645	0.554088	0.795077	STIMATE-MUSTN1 readthrough
ENSG00000184838	PRR16	3555.4	1.03394	0.0481474	0.0813875	0.591582	0.554131	0.795095	proline rich 16
ENSG00000227355	NA	82.5787	0.96172	-0.056311	0.0951955	-0.591531	0.554165	0.795101	NA
ENSG00000289421	NA	185.739	1.0356	0.0504618	0.0853201	0.591441	0.554225	0.795132	NA
ENSG00000164169	PRMT9	1004.24	0.978546	-0.0312885	0.0529051	-0.591409	0.554247	0.795132	protein arginine methyltransferase 9
ENSG00000110427	KIAA1549L	16240.8	0.967124	-0.0482267	0.0815727	-0.591211	0.554379	0.795231	KIAA1549 like
ENSG00000230641	NA	7.23994	0.949259	-0.0751266	0.127083	-0.591163	0.554412	0.795231	NA
ENSG00000198208	RPS6KL1	1149.86	0.981958	-0.026267	0.0444375	-0.591101	0.554453	0.795231	ribosomal protein S6 kinase like 1
ENSG00000285812	NA	4.77688	0.868696	-0.203077	0.343634	-0.59097	0.554541	0.795231	NA
ENSG00000276241	NA	13.9454	0.824212	-0.278913	0.471988	-0.590933	0.554566	0.795231	NA
ENSG00000139835	GRTP1	60.6312	0.965389	-0.0508183	0.0860035	-0.590886	0.554597	0.795231	growth hormone regulated TBC protein 1
ENSG00000197977	ELOVL2	718.261	1.02951	0.041951	0.0710007	0.590853	0.554619	0.795231	ELOVL fatty acid elongase 2
ENSG00000023191	RNH1	977.029	1.03443	0.0488317	0.0826464	0.590851	0.55462	0.795231	ribonuclease/angiogenin inhibitor 1
ENSG00000197321	SVIL	983.71	1.038	0.0538065	0.0910713	0.590817	0.554643	0.795231	supervillin
ENSG00000272462	NA	153.331	1.0276	0.0392753	0.0664764	0.590815	0.554644	0.795231	NA
ENSG00000156150	ALX3	10.9441	0.944122	-0.0829546	0.140413	-0.59079	0.554661	0.795231	ALX homeobox 3
ENSG00000133997	MED6	1049.12	1.01469	0.0210423	0.0356185	0.590769	0.554675	0.795231	mediator complex subunit 6
ENSG00000285798	NA	8.86865	0.930569	-0.103815	0.175752	-0.590689	0.554729	0.795246	NA
ENSG00000163714	U2SURP	3712.83	0.980836	-0.027916	0.0472658	-0.590616	0.554778	0.795246	U2 snRNP associated SURP domain containing
ENSG00000135763	URB2	449.603	0.986849	-0.0190986	0.0323372	-0.590608	0.554783	0.795246	URB2 ribosome biogenesis homolog
ENSG00000236373	LINC02653	69.597	0.933669	-0.099017	0.167673	-0.590535	0.554832	0.795246	long intergenic non-protein coding RNA 2653
ENSG00000120656	TAF12	459.075	0.981991	-0.0262183	0.0443979	-0.59053	0.554835	0.795246	TATA-box binding protein associated factor 12
ENSG00000124006	OBSL1	1369.56	0.974411	-0.037397	0.0633363	-0.590452	0.554888	0.795278	obscurin like cytoskeletal adaptor 1
ENSG00000101911	PRPS2	804.461	0.979057	-0.0305349	0.0517215	-0.590371	0.554942	0.795313	phosphoribosyl pyrophosphate synthetase 2
ENSG00000086758	HUWE1	13973.9	1.01035	0.0148588	0.025173	0.590269	0.555011	0.795368	HECT, UBA and WWE domain containing E3 ubiquitin protein ligase 1
ENSG00000169762	TAPT1	2376.52	0.985627	-0.0208865	0.0353983	-0.590044	0.555161	0.795532	transmembrane anterior posterior transformation 1
ENSG00000257277	NA	110.274	1.04035	0.0570727	0.096732	0.590009	0.555185	0.795532	NA
ENSG00000087365	SF3B2	2075.02	1.01445	0.0206919	0.0350747	0.589937	0.555233	0.795534	splicing factor 3b subunit 2
ENSG00000268836	NA	3.29207	1.08778	0.121386	0.205768	0.589918	0.555246	0.795534	NA
ENSG00000197982	C1orf122	305.207	0.969647	-0.0444683	0.0753864	-0.589872	0.555277	0.795535	chromosome 1 open reading frame 122
ENSG00000110048	OSBP	1813.22	0.989552	-0.015152	0.0256892	-0.589818	0.555313	0.795544	oxysterol binding protein
ENSG00000261727	NA	55.546	1.12835	0.174214	0.29544	0.589678	0.555406	0.795635	NA
ENSG00000236017	NA	122.559	1.04684	0.0660354	0.112024	0.589476	0.555542	0.795786	NA
ENSG00000128923	MINDY2	3172.91	1.01726	0.0246817	0.0418762	0.589396	0.555596	0.79582	MINDY lysine 48 deubiquitinase 2
ENSG00000230804	NA	2.75604	1.07897	0.109655	0.18609	0.589259	0.555687	0.795908	NA
ENSG00000150433	TMEM218	273.489	0.980954	-0.027743	0.0470882	-0.58917	0.555747	0.795909	transmembrane protein 218
ENSG00000148218	ALAD	1234.72	1.0226	0.0322415	0.0547237	0.58917	0.555748	0.795909	aminolevulinate dehydratase
ENSG00000168026	TTC21A	500.15	1.02531	0.0360657	0.0612208	0.589109	0.555788	0.795924	tetratricopeptide repeat domain 21A
ENSG00000289243	NA	6.50503	1.06771	0.0945206	0.160491	0.588948	0.555896	0.796016	NA
ENSG00000197696	NMB	42.9126	0.943253	-0.0842833	0.14312	-0.588899	0.555929	0.796016	neuromedin B
ENSG00000106348	IMPDH1	492.021	0.97722	-0.0332442	0.0564543	-0.588869	0.555949	0.796016	inosine monophosphate dehydrogenase 1
ENSG00000227790	NA	7.79887	1.07171	0.0999207	0.169692	0.588834	0.555972	0.796016	NA
ENSG00000279689	NA	9.03645	1.04195	0.059286	0.100698	0.588751	0.556028	0.796053	NA
ENSG00000143891	GALM	130.888	1.03546	0.0502707	0.0853983	0.588662	0.556088	0.796095	galactose mutarotase
ENSG00000165240	ATP7A	3.63059	0.918675	-0.122373	0.207988	-0.588366	0.556287	0.796337	ATPase copper transporting alpha
ENSG00000274294	NA	3.46854	0.911837	-0.133153	0.226334	-0.588302	0.556329	0.796355	NA
ENSG00000229246	NA	21.175	0.955862	-0.0651251	0.110712	-0.588237	0.556373	0.796375	NA
ENSG00000185915	KLHL34	3.23086	1.06394	0.0894121	0.152027	0.588135	0.556442	0.796394	kelch like family member 34
ENSG00000250846	EPHA5-AS1	316.123	1.03792	0.0536886	0.0912872	0.588128	0.556446	0.796394	EPHA5 antisense RNA 1
ENSG00000240370	RPL13P5	5.16015	0.940817	-0.0880143	0.149674	-0.588039	0.556506	0.796408	ribosomal protein L13 pseudogene 5
ENSG00000104881	PPP1R13L	81.6186	1.0392	0.0554713	0.094342	0.58798	0.556545	0.796408	protein phosphatase 1 regulatory subunit 13 like
ENSG00000227155	LOC124902108	11.5288	1.06214	0.0869778	0.147934	0.587948	0.556567	0.796408	uncharacterized LOC124902108
ENSG00000170100	ZNF778	604.036	1.01292	0.0185236	0.0315063	0.587933	0.556577	0.796408	zinc finger protein 778
ENSG00000272410	NA	90.5684	1.03181	0.0451825	0.0768554	0.58789	0.556606	0.796408	NA
ENSG00000107242	PIP5K1B	2974.94	0.970077	-0.0438282	0.0745786	-0.587678	0.556748	0.796518	phosphatidylinositol-4-phosphate 5-kinase type 1 beta
ENSG00000105329	TGFB1	184.831	0.962345	-0.0553739	0.0942283	-0.587657	0.556763	0.796518	transforming growth factor beta 1
ENSG00000152214	RIT2	3537.58	1.03873	0.0548161	0.0932838	0.587628	0.556782	0.796518	Ras like without CAAX 2
ENSG00000280441	NA	3.0876e+06	0.770863	-0.375453	0.638964	-0.587597	0.556803	0.796518	NA
ENSG00000287018	NA	13.9858	0.944563	-0.0822812	0.140045	-0.587533	0.556846	0.796536	NA
ENSG00000171824	EXOSC10	1481.98	0.987079	-0.0187625	0.0319377	-0.587471	0.556888	0.796551	exosome component 10
ENSG00000280739	EIF1B-AS1	1289.23	1.03526	0.04999	0.0851079	0.587372	0.556954	0.796551	EIF1B antisense RNA 1
ENSG00000282143	NA	3.63162	1.07574	0.105327	0.179337	0.587316	0.556992	0.796551	NA
ENSG00000213290	PGK1P2	5.20542	1.07486	0.104154	0.177345	0.587294	0.557006	0.796551	phosphoglycerate kinase 1, pseudogene 2
ENSG00000123992	DNPEP	398.519	1.01685	0.0241025	0.0410455	0.587214	0.55706	0.796551	aspartyl aminopeptidase
ENSG00000004866	ST7	3150.07	1.0234	0.0333647	0.056822	0.587178	0.557084	0.796551	suppression of tumorigenicity 7
ENSG00000287676	NA	49.1614	1.0475	0.0669434	0.114014	0.587149	0.557104	0.796551	NA
ENSG00000178537	SLC25A20	225.982	0.976581	-0.0341878	0.0582297	-0.58712	0.557123	0.796551	solute carrier family 25 member 20
ENSG00000156162	DPY19L4	1285.04	0.975615	-0.0356166	0.0606638	-0.587115	0.557127	0.796551	dpy-19 like 4
ENSG00000263618	NA	56.9949	1.05342	0.075075	0.127914	0.586918	0.557259	0.796668	NA
ENSG00000100246	DNAL4	4.96112	0.932074	-0.101483	0.172913	-0.586904	0.557269	0.796668	dynein axonemal light chain 4
ENSG00000171914	TLN2	13780.6	1.01414	0.0202527	0.0345196	0.586701	0.557405	0.79682	talin 2
ENSG00000226807	MROH5	5.33958	0.921495	-0.117953	0.201102	-0.586531	0.557519	0.796875	maestro heat like repeat family member 5 (gene/pseudogene)
ENSG00000232667	NA	27.2175	0.935222	-0.0966186	0.164737	-0.586501	0.557539	0.796875	NA
ENSG00000213023	SYT3	346.224	1.03689	0.0522567	0.0890995	0.586498	0.557541	0.796875	synaptotagmin 3
ENSG00000164975	SNAPC3	2713.25	0.986922	-0.0189914	0.0323829	-0.586465	0.557563	0.796875	small nuclear RNA activating complex polypeptide 3
ENSG00000099940	SNAP29	720.862	1.01432	0.0205098	0.0349754	0.586406	0.557603	0.796889	synaptosome associated protein 29
ENSG00000165935	SMCO2	193.516	0.96567	-0.0503981	0.0859665	-0.586253	0.557706	0.796993	single-pass membrane protein with coiled-coil domains 2
ENSG00000286900	NA	4.9379	1.11637	0.158817	0.271026	0.585987	0.557885	0.797178	NA
ENSG00000163110	PDLIM5	2883.17	1.02588	0.0368597	0.0629084	0.585927	0.557925	0.797178	PDZ and LIM domain 5
ENSG00000286654	NA	29.2029	0.955982	-0.0649447	0.110841	-0.585926	0.557926	0.797178	NA
ENSG00000140691	ARMC5	197.642	0.976671	-0.0340552	0.0581344	-0.585801	0.558009	0.797255	armadillo repeat containing 5
ENSG00000287372	NA	95.3765	0.909076	-0.137527	0.234846	-0.585604	0.558142	0.797401	NA
ENSG00000261644	NA	10.7982	1.06826	0.0952607	0.162703	0.585489	0.558219	0.797468	NA
ENSG00000151136	ABTB3	2459.92	1.03314	0.047032	0.0803496	0.585342	0.558318	0.797548	ankyrin repeat and BTB domain containing 3
ENSG00000075240	GRAMD4	1630.65	0.977008	-0.0335577	0.0573354	-0.585287	0.558355	0.797548	GRAM domain containing 4
ENSG00000088448	ANKRD10	4376.83	1.01792	0.0256301	0.043795	0.58523	0.558393	0.797548	ankyrin repeat domain 10
ENSG00000121644	DESI2	1070.03	1.01374	0.0196893	0.0336438	0.585228	0.558395	0.797548	desumoylating isopeptidase 2
ENSG00000241627	NA	80.6204	1.03263	0.04633	0.0791912	0.58504	0.558521	0.797685	NA
ENSG00000159251	ACTC1	24.8691	0.956913	-0.0635403	0.108636	-0.584892	0.55862	0.797784	actin alpha cardiac muscle 1
ENSG00000235158	NA	2.75284	0.919009	-0.12185	0.208377	-0.584756	0.558712	0.797791	NA
ENSG00000106133	NA	334.605	0.976825	-0.0338275	0.0578539	-0.584705	0.558746	0.797791	NA
ENSG00000285314	NA	10.8181	0.954437	-0.0672775	0.115066	-0.584684	0.55876	0.797791	NA
ENSG00000197808	ZNF461	597.721	1.01279	0.0183411	0.0313696	0.584678	0.558764	0.797791	zinc finger protein 461
ENSG00000197928	ZNF677	246.297	1.02286	0.0326126	0.0557803	0.584662	0.558775	0.797791	zinc finger protein 677
ENSG00000007255	TRAPPC6A	188.779	1.03447	0.0488862	0.0836306	0.58455	0.558851	0.797851	trafficking protein particle complex subunit 6A
ENSG00000274400	NA	7.47727	1.05204	0.0731924	0.125228	0.584472	0.558903	0.797851	NA
ENSG00000234964	NA	47.5777	1.05126	0.0721164	0.123389	0.584465	0.558907	0.797851	NA
ENSG00000166359	WDR88	16.4909	0.949805	-0.0742965	0.127136	-0.584385	0.558961	0.797855	WD repeat domain 88
ENSG00000213463	SYNJ2BP	8.59899	0.947164	-0.0783135	0.134013	-0.584371	0.558971	0.797855	synaptojanin 2 binding protein
ENSG00000176681	LRRC37A	1337.4	1.04449	0.0627933	0.107484	0.584212	0.559078	0.797929	leucine rich repeat containing 37A
ENSG00000157625	TAB3	1175.35	1.013	0.018636	0.0318998	0.584205	0.559083	0.797929	TGF-beta activated kinase 1 (MAP3K7) binding protein 3
ENSG00000145495	MARCHF6	11935.5	0.989268	-0.0155666	0.0266518	-0.584075	0.55917	0.798011	membrane associated ring-CH-type finger 6
ENSG00000146373	RNF217	2336.78	1.02191	0.0312714	0.0535455	0.584015	0.55921	0.798025	ring finger protein 217
ENSG00000108773	KAT2A	1187.95	1.01972	0.0281661	0.048238	0.5839	0.559288	0.798085	lysine acetyltransferase 2A
ENSG00000166091	CMTM5	240.201	1.08661	0.119828	0.205233	0.583864	0.559312	0.798085	CKLF like MARVEL transmembrane domain containing 5
ENSG00000104907	TRMT1	415.211	0.980635	-0.0282118	0.0483366	-0.583653	0.559454	0.798244	tRNA methyltransferase 1
ENSG00000174469	CNTNAP2	88184.5	0.969286	-0.0450056	0.0771364	-0.583454	0.559588	0.798371	contactin associated protein 2
ENSG00000272741	NA	19.5355	1.04126	0.0583299	0.0999773	0.583431	0.559603	0.798371	NA
ENSG00000275833	NA	3.52526	1.08474	0.117343	0.201176	0.583285	0.559702	0.798469	NA
ENSG00000259959	NA	233.067	0.98232	-0.0257355	0.0441264	-0.583222	0.559744	0.798487	NA
ENSG00000176076	KCNE5	6.48989	0.934245	-0.0981266	0.168303	-0.583037	0.559868	0.798621	potassium voltage-gated channel subfamily E regulatory subunit 5
ENSG00000152620	NADK2	2336.35	1.017	0.0243127	0.0417075	0.582934	0.559938	0.798648	NAD kinase 2, mitochondrial
ENSG00000234509	NA	19.1217	1.03565	0.0505329	0.0866984	0.582858	0.559989	0.798648	NA
ENSG00000128692	NA	219.278	0.978971	-0.0306619	0.0526081	-0.582837	0.560003	0.798648	NA
ENSG00000213015	ZNF580	44.059	1.0472	0.0665368	0.114162	0.582831	0.560007	0.798648	zinc finger protein 580
ENSG00000289277	NA	39.6651	1.03557	0.0504256	0.0865315	0.582743	0.560067	0.798689	NA
ENSG00000214413	BBIP1	1010.19	0.983892	-0.0234286	0.0402105	-0.582649	0.560129	0.798736	BBSome interacting protein 1
ENSG00000204272	NBDY	1513.27	1.02289	0.032648	0.056057	0.582408	0.560292	0.798882	negative regulator of P-body association
ENSG00000289725	NA	963.413	1.04382	0.0618768	0.106243	0.582408	0.560292	0.798882	NA
ENSG00000203867	RBM20	531.142	0.971089	-0.0423248	0.072685	-0.582305	0.560361	0.79891	RNA binding motif protein 20
ENSG00000279952	NA	14.8717	1.05311	0.0746567	0.128215	0.582277	0.56038	0.79891	NA
ENSG00000113525	IL5	6.26095	0.948702	-0.0759728	0.130502	-0.582159	0.560459	0.79891	interleukin 5
ENSG00000285876	LOC105373436	63.8491	1.04079	0.0576782	0.0990802	0.582136	0.560475	0.79891	uncharacterized LOC105373436
ENSG00000287483	NA	17.3485	1.05305	0.07458	0.128117	0.582126	0.560482	0.79891	NA
ENSG00000130749	ZC3H4	1028.84	1.01934	0.0276423	0.0474863	0.58211	0.560492	0.79891	zinc finger CCCH-type containing 4
ENSG00000234147	NA	66.5191	0.929291	-0.105797	0.181763	-0.582062	0.560525	0.798913	NA
ENSG00000287620	NA	10.8504	1.05028	0.0707787	0.121646	0.58184	0.560675	0.799047	NA
ENSG00000070495	JMJD6	830.254	1.03249	0.0461336	0.0792984	0.581772	0.56072	0.799047	jumonji domain containing 6, arginine demethylase and lysine hydroxylase
ENSG00000232130	NA	8.38004	1.06624	0.0925364	0.159072	0.581725	0.560752	0.799047	NA
ENSG00000234745	HLA-B	795.281	0.957107	-0.0632476	0.108734	-0.581672	0.560788	0.799047	major histocompatibility complex, class I, B
ENSG00000187867	PALM3	37.8622	1.04914	0.0692095	0.118985	0.581665	0.560793	0.799047	paralemmin 3
ENSG00000266365	LOC100996361	11.2674	0.954211	-0.0676196	0.116254	-0.581655	0.560799	0.799047	ribosomal protein S6 kinase B1 pseudogene
ENSG00000177627	C12orf54	47.4267	1.02929	0.0416456	0.0716084	0.581574	0.560854	0.799082	chromosome 12 open reading frame 54
ENSG00000214942	LOC102724637	29.5933	1.04938	0.0695418	0.119611	0.5814	0.560971	0.799206	uncharacterized LOC102724637
ENSG00000143324	XPR1	4722.27	0.984646	-0.0223233	0.0384063	-0.58124	0.561078	0.799303	xenotropic and polytropic retrovirus receptor 1
ENSG00000151414	NEK7	2869.97	1.03402	0.0482583	0.0830353	0.581178	0.56112	0.799303	NIMA related kinase 7
ENSG00000244247	LINC01995	12.5732	0.948178	-0.0767701	0.132097	-0.581165	0.561129	0.799303	long intergenic non-protein coding RNA 1995
ENSG00000140564	FURIN	777.393	1.0232	0.0330872	0.0569405	0.581084	0.561184	0.799338	furin, paired basic amino acid cleaving enzyme
ENSG00000186815	TPCN1	2374.11	1.02222	0.0317062	0.0545692	0.581027	0.561222	0.799349	two pore segment channel 1
ENSG00000258162	NA	404.424	1.07643	0.106254	0.182927	0.580853	0.56134	0.799442	NA
ENSG00000186417	GLDN	3668.35	1.07119	0.0992163	0.170815	0.580841	0.561347	0.799442	gliomedin
ENSG00000250437	NA	6.76625	1.05992	0.0839487	0.144571	0.580675	0.56146	0.799559	NA
ENSG00000230453	ANKRD18B	843.294	0.967963	-0.0469768	0.0809166	-0.580558	0.561538	0.79959	ankyrin repeat domain 18B
ENSG00000112210	RAB23	823.252	0.982275	-0.0258017	0.0444522	-0.580437	0.56162	0.79959	RAB23, member RAS oncogene family
ENSG00000138398	PPIG	3435.05	0.986303	-0.0198974	0.0342863	-0.580332	0.561691	0.79959	peptidylprolyl isomerase G
ENSG00000172460	PRSS30P	10.3912	0.938683	-0.0912902	0.157311	-0.580318	0.5617	0.79959	serine protease 30, pseudogene
ENSG00000144619	CNTN4	18049.5	0.965791	-0.0502165	0.086533	-0.580316	0.561702	0.79959	contactin 4
ENSG00000259485	LINC02253	29.8748	1.03923	0.0555179	0.0956693	0.58031	0.561705	0.79959	long intergenic non-protein coding RNA 2253
ENSG00000156642	NPTN	8628.49	0.981409	-0.0270741	0.0466584	-0.580263	0.561738	0.79959	neuroplastin
ENSG00000286023	NA	84.4244	0.962313	-0.0554225	0.0955252	-0.580188	0.561788	0.79959	NA
ENSG00000107815	TWNK	107.546	0.979054	-0.03054	0.0526391	-0.580177	0.561795	0.79959	twinkle mtDNA helicase
ENSG00000105409	ATP1A3	11.1065	0.951193	-0.0721896	0.124427	-0.580176	0.561796	0.79959	ATPase Na+/K+ transporting subunit alpha 3
ENSG00000112218	GPR63	1050.87	1.03122	0.0443457	0.0764383	0.580151	0.561813	0.79959	G protein-coupled receptor 63
ENSG00000274927	LOC124904398	8.61523	0.951781	-0.0712987	0.122936	-0.579964	0.561939	0.799669	histone-lysine N-methyltransferase 2C-like
ENSG00000164219	PGGT1B	1220.33	0.982444	-0.0255533	0.0440642	-0.579911	0.561975	0.799669	protein geranylgeranyltransferase type I subunit beta
ENSG00000187514	PTMA	4165.26	0.958826	-0.060659	0.104602	-0.579905	0.561979	0.799669	prothymosin alpha
ENSG00000222020	HDAC4-AS1	14.1431	1.05002	0.0704159	0.12143	0.57989	0.561989	0.799669	HDAC4 antisense RNA 1
ENSG00000249896	NA	479.662	0.974094	-0.0378677	0.0653161	-0.579761	0.562076	0.79975	NA
ENSG00000136279	DBNL	2246.41	0.984819	-0.0220689	0.0380753	-0.579612	0.562176	0.799805	drebrin like
ENSG00000235720	NA	58.2635	1.02668	0.0379888	0.0655437	0.579595	0.562188	0.799805	NA
ENSG00000223522	LOC100505716	8.5977	1.11673	0.159276	0.274839	0.579526	0.562234	0.799805	uncharacterized LOC100505716
ENSG00000170921	TANC2	18106.8	1.01816	0.0259648	0.044804	0.57952	0.562239	0.799805	tetratricopeptide repeat, ankyrin repeat and coiled-coil containing 2
ENSG00000164122	ASB5	28.6142	0.955824	-0.0651824	0.112484	-0.57948	0.562265	0.799805	ankyrin repeat and SOCS box containing 5
ENSG00000130522	JUND	1068.26	1.03195	0.0453685	0.0783041	0.579389	0.562327	0.79985	JunD proto-oncogene, AP-1 transcription factor subunit
ENSG00000175773	ZBTB44-DT	154.349	1.03108	0.0441595	0.0762547	0.579106	0.562518	0.800078	ZBTB44 divergent transcript
ENSG00000185760	KCNQ5	38003.7	0.964417	-0.0522708	0.0902963	-0.578881	0.56267	0.80025	potassium voltage-gated channel subfamily Q member 5
ENSG00000119326	CTNNAL1	1677.66	1.03135	0.0445337	0.0769382	0.578825	0.562708	0.80025	catenin alpha like 1
ENSG00000141519	CCDC40	319.733	1.02636	0.0375325	0.0648461	0.578792	0.562729	0.80025	coiled-coil domain containing 40
ENSG00000151466	SCLT1	3429.75	1.02133	0.0304526	0.0526285	0.578634	0.562836	0.800293	sodium channel and clathrin linker 1
ENSG00000234710	NA	12.5629	1.09578	0.131964	0.228063	0.578629	0.562839	0.800293	NA
ENSG00000217648	PARLP2	29.8135	1.03433	0.0487014	0.084169	0.578614	0.562849	0.800293	PARL pseudogene 2
ENSG00000100593	ISM2	16.1267	1.05869	0.0822789	0.142211	0.578568	0.56288	0.800294	isthmin 2
ENSG00000260209	NA	16.1253	1.03805	0.0538821	0.0931759	0.578284	0.563072	0.800524	NA
ENSG00000251388	NA	152.296	0.954681	-0.0669095	0.115719	-0.578204	0.563126	0.800557	NA
ENSG00000115339	GALNT3	254.383	1.03016	0.0428632	0.0741473	0.578081	0.563209	0.800633	polypeptide N-acetylgalactosaminyltransferase 3
ENSG00000241490	NA	2.64719	0.924234	-0.11367	0.196661	-0.577997	0.563266	0.800671	NA
ENSG00000112276	BVES	269.76	1.05151	0.0724649	0.125415	0.5778	0.563399	0.800817	blood vessel epicardial substance
ENSG00000171097	KYAT1	14.1744	0.950555	-0.0731573	0.126626	-0.577741	0.563439	0.800827	kynurenine aminotransferase 1
ENSG00000289159	NA	5.56129	1.08456	0.117109	0.202715	0.5777	0.563467	0.800827	NA
ENSG00000148690	FRA10AC1	1413.69	0.979477	-0.0299167	0.0517935	-0.577616	0.563523	0.800865	FRA10A associated CGG repeat 1
ENSG00000266950	NA	7.04162	0.947521	-0.0777697	0.134653	-0.577556	0.563564	0.800879	NA
ENSG00000288690	NA	28.7379	1.10996	0.150502	0.260613	0.577493	0.563607	0.800897	NA
ENSG00000153015	CWC27	3269.22	1.01679	0.0240253	0.04161	0.577394	0.563673	0.800949	CWC27 spliceosome associated cyclophilin
ENSG00000169410	PTPN9	1408.29	1.01865	0.0266608	0.0461807	0.577315	0.563727	0.800982	protein tyrosine phosphatase non-receptor type 9
ENSG00000270265	NA	8.14171	1.06502	0.0908754	0.157424	0.577266	0.56376	0.800986	NA
ENSG00000137513	NARS2	1262.7	1.02006	0.0286541	0.0496532	0.577085	0.563882	0.801111	asparaginyl-tRNA synthetase 2, mitochondrial
ENSG00000170290	SLN	17.495	0.92034	-0.119762	0.207543	-0.577046	0.563908	0.801111	sarcolipin
ENSG00000284693	LINC02606	36.2964	0.95563	-0.0654757	0.113502	-0.576866	0.56403	0.801124	long intergenic non-protein coding RNA 2606
ENSG00000256894	NA	17.3778	1.03977	0.0562667	0.0975397	0.57686	0.564034	0.801124	NA
ENSG00000271122	HERPUD2-AS1	195.894	1.02203	0.0314413	0.0545045	0.576857	0.564036	0.801124	HERPUD2 antisense RNA 1
ENSG00000240520	NA	17.3243	0.963424	-0.0537569	0.0931897	-0.576854	0.564038	0.801124	NA
ENSG00000262619	NA	260.17	1.03864	0.0546996	0.0948344	0.576791	0.564081	0.801142	NA
ENSG00000259023	LINC00524	6.31544	1.07128	0.0993348	0.172274	0.57661	0.564203	0.801212	long intergenic non-protein coding RNA 524
ENSG00000188647	PTAR1	3169.03	0.978698	-0.0310644	0.0538766	-0.576585	0.56422	0.801212	protein prenyltransferase alpha subunit repeat containing 1
ENSG00000289555	NA	22.0947	1.03415	0.0484481	0.084043	0.576468	0.564299	0.801212	NA
ENSG00000204789	NA	1492.29	0.972224	-0.0406391	0.0704974	-0.576462	0.564303	0.801212	NA
ENSG00000221949	LINC01465	2.91296	0.937602	-0.0929522	0.161252	-0.576439	0.564318	0.801212	long intergenic non-protein coding RNA 1465
ENSG00000229204	NA	14.9053	0.939566	-0.0899332	0.156022	-0.576415	0.564335	0.801212	NA
ENSG00000257042	NA	12.4932	0.943931	-0.083246	0.144423	-0.576405	0.564341	0.801212	NA
ENSG00000106536	POU6F2	6487.72	0.963533	-0.0535947	0.0929919	-0.576337	0.564387	0.801234	POU class 6 homeobox 2
ENSG00000261026	NA	24.7386	1.05182	0.0728896	0.126522	0.576102	0.564546	0.801378	NA
ENSG00000126953	TIMM8A	152.396	0.981281	-0.0272615	0.0473209	-0.576098	0.564549	0.801378	translocase of inner mitochondrial membrane 8A
ENSG00000173404	INSM1	35.8395	0.971067	-0.0423576	0.0735413	-0.57597	0.564635	0.801458	INSM transcriptional repressor 1
ENSG00000164897	TMUB1	115.208	0.975065	-0.0364304	0.0632694	-0.575798	0.564752	0.80158	transmembrane and ubiquitin like domain containing 1
ENSG00000266865	NA	470.051	1.01793	0.0256414	0.0445465	0.575611	0.564878	0.801651	NA
ENSG00000145734	BDP1	5821.95	0.984217	-0.0229515	0.0398745	-0.575593	0.564891	0.801651	B double prime 1, subunit of RNA polymerase III transcription initiation factor IIIB
ENSG00000221843	C2orf16	81.9429	1.03622	0.0513331	0.0891836	0.57559	0.564893	0.801651	chromosome 2 open reading frame 16
ENSG00000116539	ASH1L	11652.7	1.00671	0.00964475	0.0167599	0.575467	0.564976	0.801708	ASH1 like histone lysine methyltransferase
ENSG00000226913	BSN-DT	47.1563	1.02826	0.0402041	0.0698666	0.575441	0.564993	0.801708	BSN divergent transcript
ENSG00000150337	FCGR1A	134.734	0.929977	-0.104734	0.182037	-0.575343	0.565059	0.801759	Fc gamma receptor Ia
ENSG00000120913	PDLIM2	38.3998	1.03819	0.0540766	0.0940112	0.575215	0.565146	0.80184	PDZ and LIM domain 2
ENSG00000111671	SPSB2	46.7131	1.03658	0.0518378	0.0901303	0.575144	0.565194	0.801865	splA/ryanodine receptor domain and SOCS box containing 2
ENSG00000247033	NA	7.41617	1.05211	0.0732857	0.127439	0.575064	0.565248	0.801866	NA
ENSG00000273650	NA	2.66489	0.928186	-0.107515	0.186979	-0.57501	0.565285	0.801866	NA
ENSG00000286340	NA	323.995	1.02979	0.0423536	0.0736573	0.575009	0.565285	0.801866	NA
ENSG00000260433	LINC01917	21.9008	1.04776	0.0673133	0.11708	0.574936	0.565334	0.801893	long intergenic non-protein coding RNA 1917
ENSG00000215630	GUSBP9	27.8575	1.05553	0.0779652	0.135637	0.574806	0.565422	0.801974	GUSB pseudogene 9
ENSG00000255271	NA	3.4525	0.881397	-0.182136	0.316923	-0.574701	0.565494	0.802033	NA
ENSG00000237640	NA	105.428	1.03691	0.0522863	0.0909918	0.574626	0.565544	0.802061	NA
ENSG00000150527	MIA2	2476.58	1.01728	0.0247161	0.0430281	0.574418	0.565685	0.802159	MIA SH3 domain ER export factor 2
ENSG00000144407	PTH2R	1158.47	1.04641	0.0654514	0.113954	0.574368	0.565719	0.802159	parathyroid hormone 2 receptor
ENSG00000095485	CWF19L1	1496.96	0.97827	-0.0316957	0.0551841	-0.574363	0.565722	0.802159	CWF19 like cell cycle control factor 1
ENSG00000100211	CBY1	505.939	0.984104	-0.0231169	0.0402491	-0.574346	0.565733	0.802159	chibby family member 1, beta catenin antagonist
ENSG00000186960	LINC01551	1475.97	1.03182	0.0451941	0.0787002	0.574256	0.565795	0.802171	long intergenic non-protein coding RNA 1551
ENSG00000287646	LOC105372180	3.93394	0.939654	-0.0897992	0.156378	-0.574244	0.565803	0.802171	uncharacterized LOC105372180
ENSG00000198399	ITSN2	4545.55	0.987551	-0.0180722	0.0314777	-0.574128	0.565881	0.802239	intersectin 2
ENSG00000268635	NA	2.68346	0.922886	-0.115776	0.201734	-0.573903	0.566033	0.802317	NA
ENSG00000121454	LHX4	11.3238	0.947334	-0.0780545	0.136009	-0.57389	0.566042	0.802317	LIM homeobox 4
ENSG00000285763	NA	23.8591	0.944736	-0.0820175	0.142919	-0.573875	0.566052	0.802317	NA
ENSG00000136840	ST6GALNAC4	209.578	0.975427	-0.0358946	0.0625488	-0.573865	0.566059	0.802317	ST6 N-acetylgalactosaminide alpha-2,6-sialyltransferase 4
ENSG00000231728	NA	5.46948	0.949751	-0.0743795	0.129621	-0.573824	0.566087	0.802317	NA
ENSG00000255339	NA	241.001	1.02029	0.0289826	0.0505138	0.573756	0.566133	0.80233	NA
ENSG00000203880	PCMTD2	2262.53	0.984228	-0.022936	0.0399776	-0.57372	0.566157	0.80233	protein-L-isoaspartate (D-aspartate) O-methyltransferase domain containing 2
ENSG00000075643	MOCOS	60.4295	0.963222	-0.0540598	0.0942643	-0.573492	0.566312	0.802466	molybdenum cofactor sulfurase
ENSG00000163462	TRIM46	327.176	1.029	0.0412431	0.071916	0.573489	0.566313	0.802466	tripartite motif containing 46
ENSG00000233868	NA	9.73569	1.05921	0.0829821	0.14473	0.573356	0.566404	0.802531	NA
ENSG00000075651	PLD1	3085.24	1.06389	0.0893424	0.155832	0.573324	0.566425	0.802531	phospholipase D1
ENSG00000116857	TMEM9	1116.06	0.979008	-0.030608	0.0533993	-0.57319	0.566516	0.802531	transmembrane protein 9
ENSG00000272476	NA	7.42894	0.94963	-0.0745626	0.130085	-0.573184	0.56652	0.802531	NA
ENSG00000178795	GDPD4	11.0027	1.07451	0.103674	0.180874	0.573184	0.56652	0.802531	glycerophosphodiester phosphodiesterase domain containing 4
ENSG00000234183	NA	3.11548	1.08535	0.118157	0.206162	0.573128	0.566558	0.802531	NA
ENSG00000288004	NA	60.3836	0.935194	-0.0966631	0.168667	-0.573101	0.566576	0.802531	NA
ENSG00000278943	NA	31.8533	0.962037	-0.0558356	0.0974383	-0.573036	0.566621	0.802531	NA
ENSG00000165269	AQP7	21.5054	0.930352	-0.104151	0.181766	-0.572995	0.566648	0.802531	aquaporin 7
ENSG00000254468	NA	32.9503	1.03749	0.0530914	0.0926682	0.57292	0.566699	0.802531	NA
ENSG00000287677	NA	152.241	1.05197	0.0730923	0.127586	0.572888	0.56672	0.802531	NA
ENSG00000093009	CDC45	9.18968	1.06148	0.0860819	0.15026	0.572886	0.566722	0.802531	cell division cycle 45
ENSG00000178075	GRAMD1C	1107.65	1.02676	0.0380989	0.0665447	0.572531	0.566962	0.802803	GRAM domain containing 1C
ENSG00000223756	NA	49.2316	1.04482	0.0632528	0.110483	0.572513	0.566975	0.802803	NA
ENSG00000120658	ENOX1	16200.3	1.01766	0.0252559	0.0441201	0.572434	0.567028	0.802836	ecto-NOX disulfide-thiol exchanger 1
ENSG00000231536	NA	24.8693	1.04079	0.0576779	0.100807	0.572161	0.567213	0.803055	NA
ENSG00000185053	SGCZ	13329.3	0.970656	-0.0429686	0.0751217	-0.571987	0.567331	0.80316	sarcoglycan zeta
ENSG00000225940	NA	29.7769	1.05883	0.0824708	0.144189	0.571962	0.567348	0.80316	NA
ENSG00000125611	CHCHD5	89.71	0.96685	-0.0486359	0.085048	-0.571864	0.567414	0.803211	coiled-coil-helix-coiled-coil-helix domain containing 5
ENSG00000102359	SRPX2	58.8879	0.955411	-0.0658065	0.115095	-0.571757	0.567487	0.803241	sushi repeat containing protein X-linked 2
ENSG00000181274	FRAT2	99.01	0.976444	-0.0343915	0.060152	-0.571743	0.567496	0.803241	FRAT regulator of WNT signaling pathway 2
ENSG00000153975	ZUP1	728.517	1.01529	0.0218941	0.0383079	0.571531	0.56764	0.803356	zinc finger containing ubiquitin peptidase 1
ENSG00000183647	ZNF530	128.161	0.981654	-0.026714	0.0467413	-0.571529	0.567641	0.803356	zinc finger protein 530
ENSG00000260657	NA	59.8445	1.02789	0.0396875	0.0694457	0.571489	0.567668	0.803356	NA
ENSG00000103512	NOMO1	3100.65	0.981752	-0.0265701	0.0464992	-0.571411	0.567721	0.803362	NODAL modulator 1
ENSG00000121940	CLCC1	5.30737	0.93233	-0.101087	0.176916	-0.571381	0.567742	0.803362	chloride channel CLIC like 1
ENSG00000186471	AKAP14	10.9587	0.951236	-0.0721253	0.126237	-0.571349	0.567763	0.803362	A-kinase anchoring protein 14
ENSG00000258744	NA	68.1275	1.03307	0.0469327	0.0821814	0.571086	0.567941	0.803569	NA
ENSG00000198722	UNC13B	4142.26	1.0114	0.0163483	0.0286287	0.571044	0.56797	0.803569	unc-13 homolog B
ENSG00000114026	OGG1	480.787	1.01896	0.0270994	0.0474652	0.570934	0.568045	0.80359	8-oxoguanine DNA glycosylase
ENSG00000143889	HNRNPLL	2459.58	0.98208	-0.0260874	0.0456926	-0.570932	0.568045	0.80359	heterogeneous nuclear ribonucleoprotein L like
ENSG00000154678	PDE1C	14517	1.04304	0.06079	0.106504	0.570776	0.568151	0.803608	phosphodiesterase 1C
ENSG00000147124	ZNF41	781.484	0.990239	-0.0141511	0.0247939	-0.570749	0.56817	0.803608	zinc finger protein 41
ENSG00000267314	NA	42.6714	0.957822	-0.0621705	0.108936	-0.570709	0.568197	0.803608	NA
ENSG00000285973	NA	62.3695	0.970129	-0.0437521	0.076663	-0.570707	0.568198	0.803608	NA
ENSG00000136560	TANK	2030.82	1.02062	0.0294445	0.0515944	0.570691	0.568209	0.803608	TRAF family member associated NFKB activator
ENSG00000231952	NA	385.79	1.01867	0.0266813	0.0467668	0.570518	0.568326	0.803703	NA
ENSG00000137936	BCAR3	1800.38	1.01835	0.0262371	0.0459895	0.570502	0.568337	0.803703	BCAR3 adaptor protein, NSP family member
ENSG00000246526	LINC02481	9.99651	1.04544	0.0641058	0.11239	0.570388	0.568414	0.80377	long intergenic non-protein coding RNA 2481
ENSG00000214553	NA	4.99362	1.06445	0.0901085	0.158037	0.570172	0.568561	0.803908	NA
ENSG00000249858	SNX5P1	3.91672	1.07805	0.108422	0.190162	0.570154	0.568573	0.803908	sorting nexin 5 pseudogene 1
ENSG00000215158	NA	1864.03	1.04847	0.0682791	0.119781	0.570035	0.568654	0.803956	NA
ENSG00000284747	NA	23.4561	1.06325	0.0884844	0.155232	0.570015	0.568667	0.803956	NA
ENSG00000217236	SP9	46.935	1.03173	0.0450666	0.0790712	0.56995	0.568711	0.803975	Sp9 transcription factor
ENSG00000161277	THAP8	124.91	0.974374	-0.0374529	0.0657202	-0.569884	0.568756	0.803996	THAP domain containing 8
ENSG00000288577	NA	18.1276	0.967825	-0.047182	0.0828114	-0.569753	0.568845	0.804017	NA
ENSG00000206195	DUXAP8	526.481	1.05176	0.0728073	0.127802	0.56969	0.568888	0.804017	double homeobox A pseudogene 8
ENSG00000138867	GUCD1	508.8	0.978319	-0.0316232	0.0555128	-0.569656	0.568911	0.804017	guanylyl cyclase domain containing 1
ENSG00000166033	HTRA1	4664.38	1.03261	0.0462934	0.0812723	0.569608	0.568943	0.804017	HtrA serine peptidase 1
ENSG00000268093	NA	9.43172	1.05553	0.0779608	0.136872	0.56959	0.568956	0.804017	NA
ENSG00000103121	CMC2	15.6336	1.03968	0.0561367	0.0985585	0.569577	0.568964	0.804017	C-X9-C motif containing 2
ENSG00000277556	OR13C5	3.09646	1.07468	0.103906	0.182436	0.569549	0.568983	0.804017	olfactory receptor family 13 subfamily C member 5
ENSG00000189089	NA	4.83336	0.948998	-0.0755232	0.132674	-0.569238	0.569195	0.804273	NA
ENSG00000151572	ANO4	7589.46	1.02935	0.0417297	0.0733182	0.56916	0.569248	0.804305	anoctamin 4
ENSG00000166333	ILK	904.264	0.983044	-0.0246723	0.0433579	-0.569037	0.569331	0.804329	integrin linked kinase
ENSG00000182103	FAM181B	280.715	1.03119	0.0443101	0.0778713	0.569017	0.569345	0.804329	family with sequence similarity 181 member B
ENSG00000243974	NA	3.93928	1.06474	0.0904949	0.159042	0.569001	0.569356	0.804329	NA
ENSG00000198252	STYX	603.865	1.02062	0.0294491	0.051773	0.568812	0.569484	0.804467	serine/threonine/tyrosine interacting protein
ENSG00000123643	SLC36A1	2036.44	0.977811	-0.0323724	0.0569231	-0.568704	0.569557	0.804508	solute carrier family 36 member 1
ENSG00000226415	NA	578.134	0.964676	-0.0518834	0.0912347	-0.568681	0.569573	0.804508	NA
ENSG00000163510	CWC22	1396.84	0.983421	-0.0241193	0.0424216	-0.568562	0.569653	0.804578	CWC22 spliceosome associated protein homolog
ENSG00000189229	NA	38.1368	0.923609	-0.114646	0.201682	-0.56845	0.56973	0.804632	NA
ENSG00000288559	NA	98.0004	1.02822	0.0401428	0.070627	0.568377	0.569779	0.804632	NA
ENSG00000241962	NA	2118.71	1.01988	0.0284042	0.0499747	0.568373	0.569782	0.804632	NA
ENSG00000105825	TFPI2	4.88535	1.08804	0.121738	0.214218	0.568289	0.569839	0.804669	tissue factor pathway inhibitor 2
ENSG00000161638	ITGA5	170.712	1.04656	0.0656594	0.115554	0.568215	0.569889	0.804697	integrin subunit alpha 5
ENSG00000278901	NA	4.47178	0.937506	-0.0931008	0.163976	-0.567772	0.57019	0.805033	NA
ENSG00000261801	LOXL1-AS1	20.1917	0.958958	-0.0604602	0.106491	-0.567751	0.570204	0.805033	LOXL1 antisense RNA 1
ENSG00000286069	NA	171.961	1.03979	0.0562938	0.0991559	0.56773	0.570218	0.805033	NA
ENSG00000163710	PCOLCE2	73.2201	1.04305	0.0608105	0.107123	0.56767	0.570259	0.805048	procollagen C-endopeptidase enhancer 2
ENSG00000174718	RESF1	1790.57	1.01468	0.02103	0.0370603	0.567453	0.570406	0.805087	retroelement silencing factor 1
ENSG00000173848	NET1	883.832	0.974644	-0.037052	0.065296	-0.567447	0.570411	0.805087	neuroepithelial cell transforming 1
ENSG00000187792	ZNF70	268.049	0.982427	-0.0255784	0.045078	-0.567425	0.570426	0.805087	zinc finger protein 70
ENSG00000123933	MXD4	1181.16	1.02229	0.031804	0.0560508	0.567414	0.570433	0.805087	MAX dimerization protein 4
ENSG00000223705	NSUN5P1	669.338	1.01907	0.0272474	0.0480224	0.567388	0.570451	0.805087	NSUN5 pseudogene 1
ENSG00000139645	ANKRD52	1826.06	1.02178	0.0310828	0.0547858	0.567352	0.570475	0.805087	ankyrin repeat domain 52
ENSG00000265972	TXNIP	2328.31	1.05792	0.0812239	0.143172	0.567318	0.570498	0.805087	thioredoxin interacting protein
ENSG00000230870	FBXW11P1	10.9015	1.04137	0.0584764	0.103088	0.567247	0.570547	0.805104	F-box and WD repeat domain containing 11 pseudogene 1
ENSG00000286982	NA	29.4154	1.03825	0.0541601	0.0954864	0.567202	0.570577	0.805104	NA
ENSG00000112679	DUSP22	1224.02	1.02033	0.0290312	0.0511866	0.567165	0.570602	0.805104	dual specificity phosphatase 22
ENSG00000143061	IGSF3	1033.06	0.96794	-0.047011	0.0828941	-0.567121	0.570632	0.805104	immunoglobulin superfamily member 3
ENSG00000242791	NA	34.5152	0.968717	-0.0458532	0.0808722	-0.566983	0.570726	0.805141	NA
ENSG00000153291	SLC25A27	2957.59	0.989024	-0.0159222	0.0280843	-0.566944	0.570752	0.805141	solute carrier family 25 member 27
ENSG00000115421	PAPOLG	1222.87	0.988158	-0.0171862	0.0303138	-0.566943	0.570753	0.805141	poly(A) polymerase gamma
ENSG00000259683	NA	24.9955	0.898382	-0.154599	0.272708	-0.566904	0.570779	0.805141	NA
ENSG00000265474	NA	2.95873	1.07524	0.104655	0.18467	0.566716	0.570907	0.80522	NA
ENSG00000007933	FMO3	19.3192	1.04424	0.0624592	0.11022	0.566679	0.570932	0.80522	flavin containing dimethylaniline monoxygenase 3
ENSG00000223923	TNS1-AS1	4.41462	1.07046	0.0982318	0.17336	0.566635	0.570962	0.80522	TNS1 antisense RNA 1
ENSG00000285968	NA	20.9253	1.06933	0.0967101	0.170685	0.566601	0.570985	0.80522	NA
ENSG00000134504	KCTD1	5799.9	0.977587	-0.0327025	0.0577216	-0.566555	0.571016	0.80522	potassium channel tetramerization domain containing 1
ENSG00000159753	CARMIL2	294.179	1.03262	0.0463126	0.0817445	0.566553	0.571018	0.80522	capping protein regulator and myosin 1 linker 2
ENSG00000204388	HSPA1B	705.809	1.08221	0.113978	0.201229	0.566407	0.571117	0.805316	heat shock protein family A (Hsp70) member 1B
ENSG00000159335	PTMS	685.001	0.964357	-0.0523602	0.0924498	-0.566363	0.571147	0.805316	parathymosin
ENSG00000245017	LINC02453	12.0704	1.06139	0.085956	0.151792	0.566274	0.571207	0.805359	long intergenic non-protein coding RNA 2453
ENSG00000073050	XRCC1	309.593	0.985093	-0.0216677	0.0382691	-0.566193	0.571262	0.805365	X-ray repair cross complementing 1
ENSG00000196367	TRRAP	5828.47	1.02628	0.0374242	0.0660996	0.566179	0.571272	0.805365	transformation/transcription domain associated protein
ENSG00000013810	TACC3	132.221	0.975246	-0.0361614	0.0638803	-0.566081	0.571339	0.805409	transforming acidic coiled-coil containing protein 3
ENSG00000197813	NA	56.7501	1.03698	0.0523881	0.092558	0.566003	0.571392	0.805409	NA
ENSG00000186684	CYP27C1	22.4725	1.03676	0.0520754	0.0920081	0.565988	0.571402	0.805409	cytochrome P450 family 27 subfamily C member 1
ENSG00000167483	NIBAN3	28.8513	1.04933	0.0694636	0.122737	0.565954	0.571425	0.805409	niban apoptosis regulator 3
ENSG00000174579	MSL2	1792.17	1.01213	0.0173955	0.0307439	0.56582	0.571516	0.805495	MSL complex subunit 2
ENSG00000273940	RN7SL722P	2.67783	0.908702	-0.138121	0.244157	-0.565706	0.571594	0.805561	RNA, 7SL, cytoplasmic 722, pseudogene
ENSG00000135845	PIGC	462.536	0.981471	-0.0269831	0.0477031	-0.565646	0.571635	0.805576	phosphatidylinositol glycan anchor biosynthesis class C
ENSG00000171703	TCEA2	845.963	1.02372	0.0338173	0.0597985	0.565521	0.571719	0.805576	transcription elongation factor A2
ENSG00000242114	MTFP1	12.1908	0.952759	-0.0698169	0.123458	-0.56551	0.571727	0.805576	mitochondrial fission process 1
ENSG00000121152	NCAPH	28.044	1.03768	0.0533607	0.0943614	0.565493	0.571739	0.805576	non-SMC condensin I complex subunit H
ENSG00000248371	LINC02056	53.3011	1.03891	0.0550712	0.0973906	0.565468	0.571756	0.805576	long intergenic non-protein coding RNA 2056
ENSG00000144152	FBLN7	562.154	0.958597	-0.0610037	0.107894	-0.565405	0.571798	0.805593	fibulin 7
ENSG00000272345	NA	20.5349	1.02699	0.038422	0.0679675	0.5653	0.57187	0.805638	NA
ENSG00000197006	METTL9	2298.2	0.988718	-0.0163697	0.0289592	-0.565268	0.571891	0.805638	methyltransferase like 9
ENSG00000165671	NSD1	6293.18	1.00998	0.0143333	0.0253609	0.565174	0.571955	0.805686	nuclear receptor binding SET domain protein 1
ENSG00000238197	PAXBP1-AS1	309.444	1.02963	0.0421207	0.0745437	0.565046	0.572042	0.805766	PAXBP1 antisense RNA 1
ENSG00000286050	NA	14.2366	1.0698	0.0973443	0.172339	0.564843	0.572181	0.805918	NA
ENSG00000285632	NA	13.9833	0.959828	-0.0591525	0.104744	-0.564736	0.572253	0.805977	NA
ENSG00000117305	HMGCL	395.186	1.02018	0.0288258	0.0510554	0.564597	0.572348	0.806026	3-hydroxy-3-methylglutaryl-CoA lyase
ENSG00000161395	PGAP3	549.237	0.979264	-0.0302308	0.0535442	-0.564596	0.572349	0.806026	post-GPI attachment to proteins phospholipase 3
ENSG00000235140	LOC105378318	7.64559	0.923809	-0.114334	0.202539	-0.5645	0.572414	0.806075	uncharacterized LOC105378318
ENSG00000287404	NA	94.7389	0.951937	-0.0710625	0.125896	-0.564456	0.572444	0.806075	NA
ENSG00000139572	GPR84	8.01838	1.10157	0.13956	0.247288	0.564363	0.572507	0.806097	G protein-coupled receptor 84
ENSG00000066583	ISOC1	284.686	0.978006	-0.0320845	0.0568528	-0.564343	0.57252	0.806097	isochorismatase domain containing 1
ENSG00000005471	ABCB4	50.2588	1.04335	0.061228	0.108512	0.564249	0.572585	0.806128	ATP binding cassette subfamily B member 4
ENSG00000286281	NA	5.0937	1.06689	0.0934145	0.165583	0.564154	0.572649	0.806128	NA
ENSG00000160190	SLC37A1	1052.47	1.0254	0.0361855	0.0641431	0.564137	0.572661	0.806128	solute carrier family 37 member 1
ENSG00000163701	IL17RE	16.7472	1.03985	0.0563791	0.0999426	0.564115	0.572676	0.806128	interleukin 17 receptor E
ENSG00000197627	UBE2Q2P12	36.3175	1.03816	0.0540227	0.0957701	0.564087	0.572695	0.806128	UBE2Q2 pseudogene 12
ENSG00000162065	TBC1D24	166.252	0.970056	-0.0438596	0.0777767	-0.563917	0.572811	0.806249	TBC1 domain family member 24
ENSG00000144230	GPR17	150.367	1.05571	0.0782088	0.138705	0.563848	0.572858	0.806272	G protein-coupled receptor 17
ENSG00000241494	RPL26P4	5.24821	1.11933	0.162637	0.288505	0.563722	0.572943	0.806307	ribosomal protein L26 pseudogene 4
ENSG00000106688	SLC1A1	2255.39	0.981307	-0.0272243	0.0482938	-0.563722	0.572943	0.806307	solute carrier family 1 member 1
ENSG00000148019	CEP78	1200	1.01792	0.0256179	0.0454606	0.563519	0.573082	0.806459	centrosomal protein 78
ENSG00000140092	FBLN5	360.69	0.973848	-0.0382318	0.0678568	-0.563419	0.57315	0.806512	fibulin 5
ENSG00000164548	TRA2A	3635.76	0.980134	-0.0289497	0.0513969	-0.563258	0.573259	0.806527	transformer 2 alpha homolog
ENSG00000228043	NA	308.884	0.962507	-0.0551316	0.0978825	-0.563243	0.57327	0.806527	NA
ENSG00000266373	NA	2.97648	1.0677	0.0945113	0.167808	0.563212	0.573291	0.806527	NA
ENSG00000145990	GFOD1	10307.6	1.02429	0.0346256	0.0614851	0.563155	0.573329	0.806527	glucose-fructose oxidoreductase domain containing 1
ENSG00000248713	C4orf54	64.7898	0.943263	-0.0842681	0.14964	-0.563139	0.57334	0.806527	chromosome 4 open reading frame 54
ENSG00000082516	GEMIN5	927.367	0.990418	-0.013891	0.0246708	-0.563056	0.573397	0.806527	gem nuclear organelle associated protein 5
ENSG00000177144	NUDT4B	662.673	0.976333	-0.0345551	0.0613794	-0.562975	0.573452	0.806527	nudix hydrolase 4B
ENSG00000226746	SMCR5	8.83375	0.94979	-0.0743196	0.132016	-0.562961	0.573462	0.806527	Smith-Magenis syndrome chromosome region, candidate 5
ENSG00000287968	NA	32.2163	1.05147	0.0724009	0.128612	0.562941	0.573475	0.806527	NA
ENSG00000227098	NA	15.6291	0.959644	-0.0594283	0.105569	-0.562931	0.573482	0.806527	NA
ENSG00000235436	NA	243.118	0.965074	-0.0512879	0.0911116	-0.562913	0.573494	0.806527	NA
ENSG00000258225	NA	10.7824	1.05106	0.0718438	0.127679	0.562692	0.573645	0.806696	NA
ENSG00000185201	IFITM2	90.8801	1.06836	0.0953942	0.169592	0.562491	0.573782	0.806819	interferon induced transmembrane protein 2
ENSG00000273149	NA	12.4995	1.07405	0.103058	0.183223	0.562473	0.573794	0.806819	NA
ENSG00000134463	ECHDC3	63.3887	1.04137	0.0584879	0.103997	0.562397	0.573845	0.806821	enoyl-CoA hydratase domain containing 3
ENSG00000100100	PIK3IP1	936.212	1.02746	0.039083	0.0694996	0.562348	0.573879	0.806821	phosphoinositide-3-kinase interacting protein 1
ENSG00000114395	CYB561D2	4.60792	0.927702	-0.108267	0.192531	-0.562338	0.573886	0.806821	cytochrome b561 family member D2
ENSG00000124486	USP9X	9345.63	0.988506	-0.016679	0.0296672	-0.562202	0.573979	0.806909	ubiquitin specific peptidase 9 X-linked
ENSG00000286428	NA	9.6824	0.949721	-0.0744248	0.132399	-0.562125	0.574031	0.80694	NA
ENSG00000287600	NA	9.67653	0.944979	-0.0816454	0.145279	-0.561989	0.574124	0.807027	NA
ENSG00000101346	POFUT1	557.537	1.01151	0.0165157	0.0293934	0.561887	0.574193	0.807082	protein O-fucosyltransferase 1
ENSG00000180747	SMG1P3	2903.87	1.02237	0.0319108	0.0568015	0.561795	0.574256	0.807127	SMG1 pseudogene 3
ENSG00000206531	CD200R1L	6.30472	0.93761	-0.0929399	0.16549	-0.561605	0.574385	0.807155	CD200 receptor 1 like
ENSG00000261130	MPV17L	64.3169	1.0348	0.049353	0.0878804	0.561593	0.574393	0.807155	MPV17 mitochondrial inner membrane protein like
ENSG00000288107	NA	637.233	1.05285	0.0742944	0.132292	0.561593	0.574393	0.807155	NA
ENSG00000069482	GAL	6.55591	0.937394	-0.0932729	0.166115	-0.561495	0.57446	0.807155	galanin and GMAP prepropeptide
ENSG00000170615	SLC26A5	37.4434	0.955893	-0.0650795	0.115912	-0.561458	0.574485	0.807155	solute carrier family 26 member 5
ENSG00000279738	NA	53.1631	1.02558	0.0364371	0.0648983	0.56145	0.574491	0.807155	NA
ENSG00000261418	HERC2P6	8.0824	0.950007	-0.0739897	0.131787	-0.561433	0.574502	0.807155	HERC2 pseudogene 6
ENSG00000153446	C16orf89	162.983	0.971789	-0.0412849	0.0735379	-0.561409	0.574519	0.807155	chromosome 16 open reading frame 89
ENSG00000258017	NA	649.72	1.01897	0.027111	0.0482978	0.56133	0.574573	0.807188	NA
ENSG00000112782	CLIC5	519.13	1.0281	0.0399779	0.0712403	0.56117	0.574682	0.807298	chloride intracellular channel 5
ENSG00000280165	PCDH20	11.3985	0.9502	-0.0736976	0.131356	-0.561053	0.574762	0.807368	protocadherin 20
ENSG00000170426	SDR9C7	29.9307	1.03951	0.0558993	0.099647	0.560973	0.574816	0.807401	short chain dehydrogenase/reductase family 9C member 7
ENSG00000051009	FHIP1B	710.502	1.01387	0.0198704	0.035426	0.560899	0.574866	0.807429	FHF complex subunit HOOK interacting protein 1B
ENSG00000223387	LINC02068	6.70843	1.06052	0.0847697	0.151172	0.560749	0.574969	0.807503	long intergenic non-protein coding RNA 2068
ENSG00000001630	CYP51A1	117.203	1.0318	0.0451641	0.0805448	0.560733	0.57498	0.807503	cytochrome P450 family 51 subfamily A member 1
ENSG00000198218	QRICH1	2193.61	0.988346	-0.0169124	0.0301636	-0.560689	0.57501	0.807503	glutamine rich 1
ENSG00000185515	BRCC3	1144.93	1.01258	0.0180303	0.0321657	0.560543	0.575109	0.807557	BRCA1/BRCA2-containing complex subunit 3
ENSG00000223685	LINC00571	482.979	1.0228	0.0325222	0.0580205	0.560529	0.575119	0.807557	long intergenic non-protein coding RNA 571
ENSG00000276418	NA	24.6808	1.04117	0.0582049	0.103845	0.560498	0.57514	0.807557	NA
ENSG00000170827	CELP	8.02267	1.06629	0.0925988	0.165246	0.56037	0.575227	0.807636	carboxyl ester lipase pseudogene
ENSG00000287856	NA	263.115	1.04731	0.0666887	0.119032	0.560256	0.575305	0.807703	NA
ENSG00000234848	NA	2.65476	1.07426	0.103347	0.184484	0.560198	0.575344	0.807716	NA
ENSG00000259132	NA	3.95633	0.937178	-0.0936048	0.167114	-0.560126	0.575394	0.807729	NA
ENSG00000280162	NA	2.81856	0.924315	-0.113544	0.202722	-0.560095	0.575415	0.807729	NA
ENSG00000156463	SH3RF2	382.328	1.04611	0.0650378	0.116131	0.560038	0.575454	0.807735	SH3 domain containing ring finger 2
ENSG00000257524	ST6GALNAC6	88.6812	0.971482	-0.041741	0.0745375	-0.559999	0.57548	0.807735	ST6 N-acetylgalactosaminide alpha-2,6-sialyltransferase 6
ENSG00000185483	ROR1	2315.49	0.970044	-0.0438779	0.0783713	-0.559872	0.575567	0.807814	receptor tyrosine kinase like orphan receptor 1
ENSG00000286705	NA	270.911	1.02089	0.0298263	0.0532953	0.559641	0.575724	0.807954	NA
ENSG00000283544	LOC101930420	38.7545	0.968048	-0.0468493	0.0837178	-0.55961	0.575746	0.807954	DNA primase large subunit-like
ENSG00000150656	CNDP1	2579.94	1.07717	0.107246	0.19165	0.559593	0.575757	0.807954	carnosine dipeptidase 1
ENSG00000248334	NA	364.601	0.985699	-0.0207814	0.0371671	-0.559134	0.576071	0.808351	NA
ENSG00000185261	KIAA0825	5240.64	1.02552	0.0363545	0.0650519	0.558854	0.576261	0.808575	KIAA0825
ENSG00000215117	LINC00588	3.31931	1.11228	0.153521	0.274745	0.558776	0.576315	0.808608	long intergenic non-protein coding RNA 588
ENSG00000189403	HMGB1	6562.49	0.977898	-0.0322447	0.0577216	-0.558624	0.576418	0.808711	high mobility group box 1
ENSG00000198746	GPATCH3	212.078	0.981702	-0.0266431	0.0477013	-0.55854	0.576476	0.808748	G-patch domain containing 3
ENSG00000099219	ERMP1	2683.95	1.02418	0.0344667	0.0617215	0.558423	0.576556	0.808817	endoplasmic reticulum metallopeptidase 1
ENSG00000236819	LINC01563	279.416	0.981363	-0.0271417	0.0486212	-0.558228	0.576689	0.80892	long intergenic non-protein coding RNA 1563
ENSG00000272989	NA	23.0884	1.04682	0.0660087	0.118247	0.558227	0.57669	0.80892	NA
ENSG00000162227	TAF6L	238.758	0.975199	-0.0362311	0.0649151	-0.55813	0.576755	0.80897	TATA-box binding protein associated factor 6 like
ENSG00000237574	LINC01856	6.63264	1.05102	0.0717853	0.128639	0.558037	0.576819	0.809016	long intergenic non-protein coding RNA 1856
ENSG00000128534	LSM8	1284.11	0.982631	-0.0252783	0.0453073	-0.557929	0.576893	0.809066	LSM8 homolog, U6 small nuclear RNA associated
ENSG00000152240	HAUS1	220.585	1.01805	0.0258093	0.0462619	0.557896	0.576916	0.809066	HAUS augmin like complex subunit 1
ENSG00000242951	NA	12.1506	0.92547	-0.111741	0.200334	-0.557775	0.576998	0.809124	NA
ENSG00000127483	HP1BP3	5400.96	0.985527	-0.0210327	0.0377102	-0.557746	0.577018	0.809124	heterochromatin protein 1 binding protein 3
ENSG00000260644	HERC2P5	106.743	1.08255	0.114435	0.205229	0.557594	0.577122	0.809227	HERC2 pseudogene 5
ENSG00000251095	NA	114.635	0.957833	-0.0621542	0.111488	-0.557497	0.577188	0.809245	NA
ENSG00000286708	NA	4.7463	1.06297	0.0881063	0.158047	0.55747	0.577207	0.809245	NA
ENSG00000176422	SPRYD4	208.531	0.981256	-0.0272986	0.0489713	-0.55744	0.577227	0.809245	SPRY domain containing 4
ENSG00000257359	NA	5.69796	1.10055	0.138229	0.248026	0.557316	0.577311	0.80926	NA
ENSG00000250723	NA	696.78	0.936411	-0.0947857	0.170076	-0.557315	0.577312	0.80926	NA
ENSG00000288698	NA	50.9863	1.03909	0.0553202	0.0992662	0.557291	0.577328	0.80926	NA
ENSG00000080293	SCTR	27.7123	1.05968	0.0836295	0.150112	0.557113	0.57745	0.809353	secretin receptor
ENSG00000135052	GOLM1	2710.46	1.01337	0.019163	0.0343975	0.557104	0.577456	0.809353	golgi membrane protein 1
ENSG00000260490	NA	3.08403	0.929133	-0.106043	0.1904	-0.556949	0.577562	0.80946	NA
ENSG00000105185	PDCD5	908.127	0.982097	-0.0260624	0.0468046	-0.556834	0.577641	0.809527	programmed cell death 5
ENSG00000289427	NA	104.539	0.949108	-0.0753552	0.135346	-0.55676	0.577692	0.809555	NA
ENSG00000065613	SLK	3458.28	1.01748	0.0250045	0.0449182	0.556668	0.577755	0.809601	STE20 like kinase
ENSG00000285534	NA	1277.4	0.943955	-0.0832096	0.149492	-0.556617	0.577789	0.809607	NA
ENSG00000152137	HSPB8	1774.58	0.976239	-0.0346939	0.0623557	-0.556387	0.577946	0.809784	heat shock protein family B (small) member 8
ENSG00000171680	PLEKHG5	1439.6	1.03882	0.0549427	0.0987975	0.556114	0.578133	0.810003	pleckstrin homology and RhoGEF domain containing G5
ENSG00000100577	GSTZ1	241.613	0.971676	-0.0414522	0.0745546	-0.555999	0.578212	0.81007	glutathione S-transferase zeta 1
ENSG00000171056	SOX7	27.0743	1.03387	0.0480561	0.0864625	0.555804	0.578345	0.810214	SRY-box transcription factor 7
ENSG00000188991	SLC15A5	34.296	1.05547	0.077881	0.140157	0.55567	0.578436	0.810299	solute carrier family 15 member 5
ENSG00000072195	SPEG	1235.97	1.02711	0.0385872	0.0694587	0.555541	0.578525	0.81035	striated muscle enriched protein kinase
ENSG00000116690	PRG4	3.85471	1.11631	0.158743	0.285751	0.555528	0.578533	0.81035	proteoglycan 4
ENSG00000162929	SANBR	1329.23	0.985874	-0.0205243	0.0369531	-0.555414	0.578612	0.8104	SANT and BTB domain regulator of CSR
ENSG00000172915	NBEA	30079.6	0.976473	-0.034348	0.061847	-0.55537	0.578642	0.8104	neurobeachin
ENSG00000286118	NA	26.7897	0.946108	-0.0799236	0.143918	-0.555342	0.578661	0.8104	NA
ENSG00000238169	LINC01053	9.32524	1.06181	0.0865274	0.155825	0.555285	0.5787	0.810412	long intergenic non-protein coding RNA 1053
ENSG00000286227	NA	3.28825	0.938279	-0.0919114	0.165571	-0.555118	0.578814	0.810489	NA
ENSG00000259017	NA	4.88208	1.05866	0.0822363	0.148143	0.555115	0.578816	0.810489	NA
ENSG00000289440	NA	16.952	1.03452	0.0489566	0.0882094	0.555004	0.578892	0.810553	NA
ENSG00000287314	LOC124904358	23.996	1.04809	0.0677616	0.122131	0.554828	0.579013	0.810623	uncharacterized LOC124904358
ENSG00000186897	C1QL4	2.92279	1.08807	0.121771	0.219477	0.554825	0.579014	0.810623	complement C1q like 4
ENSG00000286321	NA	71.7268	0.919775	-0.120647	0.217462	-0.554796	0.579034	0.810623	NA
ENSG00000096872	IFT74	944.095	1.01713	0.0245037	0.0441732	0.554719	0.579087	0.810623	intraflagellar transport 74
ENSG00000198937	CCDC167	156.104	0.972528	-0.0401889	0.0724507	-0.554707	0.579095	0.810623	coiled-coil domain containing 167
ENSG00000258342	NA	1369.64	1.0838	0.116103	0.209323	0.554659	0.579128	0.810626	NA
ENSG00000069667	RORA	38767.6	1.02058	0.0293896	0.0529981	0.55454	0.579209	0.810662	RAR related orphan receptor A
ENSG00000233355	CHRM3-AS2	8.55541	0.943505	-0.083898	0.151295	-0.554532	0.579215	0.810662	CHRM3 antisense RNA 2
ENSG00000162482	AKR7A3	63.4282	1.02051	0.029285	0.0528227	0.554401	0.579304	0.810715	aldo-keto reductase family 7 member A3
ENSG00000144028	SNRNP200	3210.32	1.01694	0.02423	0.0437075	0.554366	0.579328	0.810715	small nuclear ribonucleoprotein U5 subunit 200
ENSG00000279838	NA	18.5398	1.0403	0.0569992	0.102823	0.554343	0.579344	0.810715	NA
ENSG00000106628	POLD2	438.561	1.02102	0.030012	0.0541515	0.554223	0.579426	0.810787	DNA polymerase delta 2, accessory subunit
ENSG00000135414	GDF11	681.335	0.98078	-0.0279988	0.0505235	-0.554174	0.57946	0.810791	growth differentiation factor 11
ENSG00000267629	NA	6.78003	0.946225	-0.0797449	0.143926	-0.55407	0.579531	0.810849	NA
ENSG00000244380	NA	13.6709	1.04167	0.0589008	0.106341	0.553888	0.579655	0.81098	NA
ENSG00000253288	NA	359.567	1.04116	0.0581906	0.105076	0.553795	0.579719	0.811026	NA
ENSG00000238000	PSME2P1	3.51343	0.941453	-0.0870388	0.157181	-0.553749	0.579751	0.811028	proteasome activator subunit 2 pseudogene 1
ENSG00000036448	MYOM2	1224.99	1.03368	0.0477895	0.0863144	0.553668	0.579806	0.811056	myomesin 2
ENSG00000174628	IQCK	1430.16	0.983192	-0.0244551	0.0441723	-0.55363	0.579832	0.811056	IQ motif containing K
ENSG00000171872	KLF17	3.16712	1.07423	0.103299	0.186635	0.55348	0.579934	0.811156	KLF transcription factor 17
ENSG00000226438	NA	3.05196	1.07969	0.110612	0.199922	0.553275	0.580075	0.811297	NA
ENSG00000275496	LOC102723360	190.508	0.933063	-0.0999541	0.180684	-0.553198	0.580128	0.811297	uncharacterized LOC102723360
ENSG00000125817	CENPB	852.146	1.03798	0.0537852	0.0972332	0.553156	0.580157	0.811297	centromere protein B
ENSG00000179546	HTR1D	39.5353	1.05087	0.0715857	0.129414	0.553152	0.580159	0.811297	5-hydroxytryptamine receptor 1D
ENSG00000100014	SPECC1L	34.9462	0.958487	-0.0611698	0.110608	-0.553035	0.58024	0.811297	sperm antigen with calponin homology and coiled-coil domains 1 like
ENSG00000225751	NA	2.95205	1.08612	0.119179	0.215539	0.552935	0.580308	0.811297	NA
ENSG00000131016	AKAP12	8216.86	1.0256	0.0364746	0.0659658	0.552933	0.58031	0.811297	A-kinase anchoring protein 12
ENSG00000187790	FANCM	561.222	1.01958	0.0279752	0.0505943	0.552932	0.58031	0.811297	FA complementation group M
ENSG00000106853	PTGR1	807.797	1.02144	0.0306022	0.0553454	0.552932	0.58031	0.811297	prostaglandin reductase 1
ENSG00000160062	ZBTB8A	124.275	0.977658	-0.032598	0.0589663	-0.552825	0.580384	0.811307	zinc finger and BTB domain containing 8A
ENSG00000124299	PEPD	1714.94	1.01754	0.0250833	0.0453808	0.55273	0.580448	0.811307	peptidase D
ENSG00000136908	DPM2	226.653	0.979307	-0.0301667	0.054581	-0.552696	0.580472	0.811307	dolichyl-phosphate mannosyltransferase subunit 2, regulatory
ENSG00000288759	NA	26.7247	1.02907	0.0413387	0.0747969	0.552679	0.580483	0.811307	NA
ENSG00000151474	FRMD4A	46148.1	0.976125	-0.0348627	0.0630808	-0.552667	0.580491	0.811307	FERM domain containing 4A
ENSG00000223812	NA	2625.48	1.05424	0.076199	0.137889	0.552611	0.58053	0.811307	NA
ENSG00000110422	HIPK3	5309.26	1.01389	0.0198991	0.0360111	0.552581	0.58055	0.811307	homeodomain interacting protein kinase 3
ENSG00000174744	BRMS1	194.072	1.02317	0.0330438	0.0598007	0.552565	0.580562	0.811307	BRMS1 transcriptional repressor and anoikis regulator
ENSG00000184014	DENND5A	6350.49	1.02434	0.0347014	0.0628139	0.552448	0.580641	0.811375	DENN domain containing 5A
ENSG00000259215	NA	15.7914	1.03411	0.0483869	0.0875985	0.552371	0.580694	0.811407	NA
ENSG00000135502	SLC26A10P	2.66156	1.08401	0.116377	0.210708	0.552312	0.580734	0.811407	solute carrier family 26 member 10, pseudogene
ENSG00000267226	MALT1-AS1	3.32244	1.06391	0.0893698	0.161819	0.552281	0.580756	0.811407	MALT1 antisense RNA 1
ENSG00000234171	RNASEH1-DT	136.183	0.972165	-0.0407263	0.0737564	-0.552173	0.58083	0.811444	RNASEH1 divergent transcript
ENSG00000158258	CLSTN2	20647.2	1.03258	0.0462573	0.0837762	0.552153	0.580844	0.811444	calsyntenin 2
ENSG00000270571	LOC105374811	108.176	1.03251	0.0461574	0.0836169	0.552011	0.580941	0.811538	uncharacterized LOC105374811
ENSG00000279088	NA	34.0902	1.03342	0.0474335	0.0859457	0.551901	0.581017	0.81157	NA
ENSG00000120885	CLU	28663.3	1.02096	0.0299266	0.0542322	0.551823	0.58107	0.81157	clusterin
ENSG00000255355	NA	17.6359	0.969567	-0.0445873	0.0808044	-0.551793	0.58109	0.81157	NA
ENSG00000169885	CALML6	8.02517	0.950633	-0.0730399	0.132388	-0.551709	0.581148	0.81157	calmodulin like 6
ENSG00000229043	ZFAND2A-DT	81.5446	1.03102	0.0440719	0.0798865	0.551681	0.581167	0.81157	ZFAND2A divergent transcript
ENSG00000289899	NA	56.5773	0.940867	-0.087938	0.159404	-0.551667	0.581177	0.81157	NA
ENSG00000184608	FAM167A-AS1	27.6018	1.04802	0.0676692	0.122664	0.551664	0.581178	0.81157	FAM167A antisense RNA 1
ENSG00000279742	NA	19.2362	0.962956	-0.0544576	0.098733	-0.551564	0.581247	0.811611	NA
ENSG00000213492	NT5C3AP1	16.0486	0.97093	-0.0425615	0.0771722	-0.551513	0.581282	0.811611	NT5C3A pseudogene 1
ENSG00000133731	IMPA1	1197.28	0.981964	-0.0262582	0.0476135	-0.551488	0.581299	0.811611	inositol monophosphatase 1
ENSG00000072849	DERL2	480.631	0.985376	-0.0212538	0.038547	-0.551373	0.581378	0.811637	derlin 2
ENSG00000160271	RALGDS	266.353	1.03797	0.0537689	0.0975184	0.551372	0.581379	0.811637	ral guanine nucleotide dissociation stimulator
ENSG00000188162	OTOG	26.5633	1.0559	0.0784682	0.142337	0.551285	0.581438	0.811654	otogelin
ENSG00000231162	NA	3.17734	0.924224	-0.113685	0.206229	-0.551257	0.581457	0.811654	NA
ENSG00000151353	TMEM18	520.826	0.98096	-0.0277343	0.0503168	-0.551193	0.581501	0.811654	transmembrane protein 18
ENSG00000158769	F11R	95.6876	0.972674	-0.0399724	0.0725225	-0.551172	0.581516	0.811654	F11 receptor
ENSG00000167693	NXN	906.483	1.03237	0.0459657	0.0834025	0.551131	0.581544	0.811654	nucleoredoxin
ENSG00000108797	CNTNAP1	4169.23	0.972197	-0.0406801	0.0738361	-0.550952	0.581667	0.811752	contactin associated protein 1
ENSG00000288772	NA	5.60854	1.09663	0.133075	0.241558	0.550901	0.581702	0.811752	NA
ENSG00000198075	SULT1C4	143.082	1.03244	0.0460621	0.0836236	0.550826	0.581753	0.811752	sulfotransferase family 1C member 4
ENSG00000261668	NA	10.967	1.0499	0.0702558	0.127583	0.550669	0.581861	0.811752	NA
ENSG00000279259	NA	14.4377	1.03794	0.0537179	0.0975559	0.550638	0.581882	0.811752	NA
ENSG00000171596	NMUR1	7.204	1.05141	0.072332	0.131376	0.550572	0.581927	0.811752	neuromedin U receptor 1
ENSG00000113851	CRBN	2771.56	0.988119	-0.0172427	0.0313192	-0.550547	0.581945	0.811752	cereblon
ENSG00000286067	NA	12.7922	0.958013	-0.0618834	0.112404	-0.550543	0.581947	0.811752	NA
ENSG00000277283	NA	59.6109	0.976347	-0.0345346	0.0627299	-0.550528	0.581957	0.811752	NA
ENSG00000189091	SF3B3	2998.31	0.99068	-0.013509	0.0245432	-0.550418	0.582032	0.811752	splicing factor 3b subunit 3
ENSG00000167925	GHDC	230.871	0.977687	-0.0325547	0.0591529	-0.550349	0.58208	0.811752	GH3 domain containing
ENSG00000116106	EPHA4	9181.68	0.968585	-0.0460489	0.0836788	-0.550305	0.58211	0.811752	EPH receptor A4
ENSG00000255571	MIR9-3HG	2726.99	0.97613	-0.034855	0.0633385	-0.550297	0.582116	0.811752	MIR9-3 host gene
ENSG00000137200	CMTR1	1613.36	0.989274	-0.0155576	0.0282751	-0.550222	0.582167	0.811752	cap methyltransferase 1
ENSG00000286923	LOC105375423	5.86404	1.05394	0.0757994	0.13777	0.550189	0.582189	0.811752	uncharacterized LOC105375423
ENSG00000165259	HDX	1305.77	1.02291	0.0326838	0.0594057	0.550179	0.582196	0.811752	highly divergent homeobox
ENSG00000181029	TRAPPC5	128.157	0.963791	-0.0532084	0.0967228	-0.550113	0.582242	0.811752	trafficking protein particle complex subunit 5
ENSG00000289541	NA	2.67389	1.08672	0.119985	0.21814	0.550038	0.582294	0.811752	NA
ENSG00000226278	NA	13.7127	1.25396	0.326495	0.59362	0.550006	0.582315	0.811752	NA
ENSG00000254391	NA	6.49332	1.0606	0.0848774	0.154337	0.549948	0.582355	0.811752	NA
ENSG00000260708	NA	49.7312	0.957815	-0.0621805	0.113068	-0.549939	0.582361	0.811752	NA
ENSG00000187905	LRRC74B	14.5442	0.955554	-0.065591	0.11929	-0.549842	0.582427	0.811752	leucine rich repeat containing 74B
ENSG00000184319	NA	483.838	0.982125	-0.0260219	0.0473278	-0.549823	0.582441	0.811752	NA
ENSG00000286041	NA	8.05236	1.04655	0.0656477	0.119399	0.54982	0.582443	0.811752	NA
ENSG00000154479	CFAP210	246.864	1.0347	0.0492169	0.0895225	0.549771	0.582476	0.811752	cilia and flagella associated protein 210
ENSG00000139985	ADAM21	27.6009	0.966926	-0.0485224	0.0882678	-0.549718	0.582513	0.811752	ADAM metallopeptidase domain 21
ENSG00000163931	TKT	2149.86	0.981369	-0.0271322	0.049362	-0.549659	0.582553	0.811752	transketolase
ENSG00000244073	RPS4XP6	3.19843	1.08491	0.117577	0.21392	0.549628	0.582574	0.811752	ribosomal protein S4X pseudogene 6
ENSG00000262454	MIR193BHG	332.429	0.980813	-0.0279503	0.0508545	-0.549613	0.582585	0.811752	MIR193b-365a host gene
ENSG00000272744	NA	14.856	1.03696	0.0523579	0.0952678	0.549586	0.582603	0.811752	NA
ENSG00000285756	LOC389906	729.718	0.9427	-0.0851292	0.154947	-0.54941	0.582724	0.811752	zinc finger protein 839 pseudogene
ENSG00000267509	NA	5.31676	0.930601	-0.103765	0.188867	-0.549407	0.582726	0.811752	NA
ENSG00000130816	DNMT1	1344.35	1.0157	0.0224698	0.0409014	0.549366	0.582755	0.811752	DNA methyltransferase 1
ENSG00000095906	NUBP2	253.022	0.977515	-0.0328086	0.0597224	-0.549352	0.582764	0.811752	NUBP iron-sulfur cluster assembly factor 2, cytosolic
ENSG00000084463	WBP11	1209.55	1.01201	0.0172234	0.0313529	0.549342	0.582771	0.811752	WW domain binding protein 11
ENSG00000258663	NA	82.6151	1.06796	0.0948616	0.1727	0.549284	0.58281	0.811752	NA
ENSG00000100092	SH3BP1	16.1926	1.035	0.0496303	0.0903575	0.549266	0.582823	0.811752	SH3 domain binding protein 1
ENSG00000287960	LOC105372268	10.1233	0.955885	-0.0650904	0.118506	-0.549259	0.582828	0.811752	uncharacterized LOC105372268
ENSG00000087076	HSD17B14	217.018	1.02901	0.0412617	0.0751238	0.549249	0.582834	0.811752	hydroxysteroid 17-beta dehydrogenase 14
ENSG00000250842	NA	264.867	1.03009	0.0427772	0.0779068	0.549082	0.582949	0.811752	NA
ENSG00000163877	SNIP1	546.255	1.01692	0.024206	0.0440897	0.549017	0.582994	0.811752	Smad nuclear interacting protein 1
ENSG00000123104	ITPR2	9828.05	0.980738	-0.0280599	0.0511125	-0.548983	0.583017	0.811752	inositol 1,4,5-trisphosphate receptor type 2
ENSG00000260475	NA	3.59872	1.06423	0.0898139	0.163603	0.548973	0.583024	0.811752	NA
ENSG00000178662	CSRNP3	11447.1	0.977144	-0.0333567	0.0607621	-0.548972	0.583025	0.811752	cysteine and serine rich nuclear protein 3
ENSG00000054282	SDCCAG8	6789.84	1.01781	0.0254672	0.0463911	0.548969	0.583027	0.811752	SHH signaling and ciliogenesis regulator SDCCAG8
ENSG00000156886	ITGAD	2.7185	0.916105	-0.126415	0.230282	-0.548956	0.583036	0.811752	integrin subunit alpha D
ENSG00000160226	CFAP410	388.335	0.976299	-0.0346048	0.0630403	-0.548932	0.583052	0.811752	cilia and flagella associated protein 410
ENSG00000198736	MSRB1	88.6188	0.973903	-0.0381493	0.0695145	-0.548796	0.583145	0.811839	methionine sulfoxide reductase B1
ENSG00000168267	PTF1A	2.78062	0.933488	-0.0992959	0.180962	-0.548711	0.583204	0.811869	pancreas associated transcription factor 1a
ENSG00000136448	NMT1	3188.97	0.988217	-0.0170997	0.0311653	-0.548676	0.583228	0.811869	N-myristoyltransferase 1
ENSG00000146425	DYNLT1	310.227	0.98312	-0.0245608	0.0447718	-0.548578	0.583295	0.81192	dynein light chain Tctex-type 1
ENSG00000133103	COG6	3445.35	0.982223	-0.0258774	0.0471762	-0.548526	0.583331	0.811928	component of oligomeric golgi complex 6
ENSG00000125124	BBS2	1968.12	1.01792	0.025619	0.0467257	0.548285	0.583496	0.812063	Bardet-Biedl syndrome 2
ENSG00000104341	LAPTM4B	1149.69	1.01958	0.0279816	0.0510364	0.548267	0.583508	0.812063	lysosomal protein transmembrane 4 beta
ENSG00000178234	GALNT11	6184.73	0.980829	-0.0279268	0.0509425	-0.548202	0.583553	0.812063	polypeptide N-acetylgalactosaminyltransferase 11
ENSG00000185896	LAMP1	2053.41	1.02526	0.0359832	0.0656408	0.548184	0.583565	0.812063	lysosomal associated membrane protein 1
ENSG00000103056	SMPD3	1114.66	0.968877	-0.0456152	0.0832149	-0.548161	0.583581	0.812063	sphingomyelin phosphodiesterase 3
ENSG00000165182	CXorf58	11.3762	1.03685	0.0522067	0.0952628	0.548028	0.583672	0.812119	chromosome X open reading frame 58
ENSG00000006459	KDM7A	1851.95	0.984535	-0.0224861	0.0410321	-0.548013	0.583683	0.812119	lysine demethylase 7A
ENSG00000213018	NA	3.2343	0.924077	-0.113915	0.20791	-0.547904	0.583758	0.812181	NA
ENSG00000148411	NACC2	3138.23	1.02446	0.0348643	0.0636441	0.547802	0.583828	0.812236	NACC family member 2
ENSG00000159761	C16orf86	41.1097	0.968769	-0.0457761	0.0835877	-0.547642	0.583938	0.812325	chromosome 16 open reading frame 86
ENSG00000286223	NA	2.84043	1.07484	0.104125	0.190144	0.547611	0.583959	0.812325	NA
ENSG00000070808	CAMK2A	31314.3	0.966563	-0.049064	0.0896095	-0.547531	0.584014	0.812325	calcium/calmodulin dependent protein kinase II alpha
ENSG00000258645	NA	8.01489	1.07449	0.103656	0.189316	0.54753	0.584015	0.812325	NA
ENSG00000271601	LIX1L	506.22	0.980859	-0.0278819	0.0509358	-0.547392	0.58411	0.812415	limb and CNS expressed 1 like
ENSG00000285550	NA	279.671	0.949196	-0.0752224	0.137484	-0.547136	0.584285	0.812616	NA
ENSG00000163507	CIP2A	308.467	1.03189	0.0452947	0.0828003	0.547036	0.584354	0.812656	cellular inhibitor of PP2A
ENSG00000185187	SIGIRR	94.3914	0.966606	-0.0489999	0.0895831	-0.546977	0.584395	0.812656	single Ig and TIR domain containing
ENSG00000228350	LINC02585	8.53232	1.04078	0.0576642	0.105427	0.546961	0.584406	0.812656	long intergenic non-protein coding RNA 2585
ENSG00000146828	SLC12A9	459.584	1.0318	0.045157	0.0825839	0.546802	0.584515	0.812713	solute carrier family 12 member 9
ENSG00000143578	CREB3L4	47.9767	1.03479	0.0493439	0.0902493	0.546751	0.584549	0.812713	cAMP responsive element binding protein 3 like 4
ENSG00000286940	MICB-DT	14.4488	0.948053	-0.0769602	0.140808	-0.546561	0.584681	0.812713	MICB divergent transcript
ENSG00000286260	NA	44.0286	1.05141	0.0723297	0.132342	0.546537	0.584697	0.812713	NA
ENSG00000162706	CADM3	5851.58	0.968203	-0.0466185	0.0853015	-0.546515	0.584712	0.812713	cell adhesion molecule 3
ENSG00000237828	NA	4.40264	0.933667	-0.0990198	0.181196	-0.54648	0.584736	0.812713	NA
ENSG00000176194	CIDEA	90.7678	0.965057	-0.0513135	0.0938992	-0.546474	0.58474	0.812713	cell death inducing DFFA like effector a
ENSG00000104856	RELB	91.8325	0.951899	-0.07112	0.130163	-0.54639	0.584798	0.812713	RELB proto-oncogene, NF-kB subunit
ENSG00000227742	NA	9.43615	1.06987	0.0974307	0.178327	0.54636	0.584819	0.812713	NA
ENSG00000188511	MIR3667HG	420.687	0.95471	-0.0668651	0.122388	-0.546339	0.584833	0.812713	MIR3667 host gene
ENSG00000226877	NA	102.623	1.02223	0.0317206	0.0580623	0.546319	0.584846	0.812713	NA
ENSG00000272754	NA	6.89141	1.04945	0.0696294	0.127464	0.546266	0.584883	0.812713	NA
ENSG00000226994	NA	2254.82	1.06122	0.0857178	0.156927	0.546227	0.58491	0.812713	NA
ENSG00000092094	OSGEP	780.638	0.980203	-0.0288476	0.0528136	-0.546215	0.584918	0.812713	O-sialoglycoprotein endopeptidase
ENSG00000213563	C8orf82	51.7814	0.966862	-0.0486176	0.0890267	-0.546101	0.584996	0.812713	chromosome 8 open reading frame 82
ENSG00000288915	NA	3.56393	1.09645	0.132843	0.243265	0.546083	0.585009	0.812713	NA
ENSG00000147166	ITGB1BP2	13.7244	1.05003	0.070436	0.128995	0.546035	0.585042	0.812713	integrin subunit beta 1 binding protein 2
ENSG00000143363	PRUNE1	430.079	0.988166	-0.0171742	0.031454	-0.546008	0.58506	0.812713	prune exopolyphosphatase 1
ENSG00000084207	GSTP1	864.519	0.96579	-0.0502185	0.0919755	-0.545998	0.585067	0.812713	glutathione S-transferase pi 1
ENSG00000187735	TCEA1	1283.28	1.01492	0.0213627	0.0391262	0.545995	0.585069	0.812713	transcription elongation factor A1
ENSG00000120063	GNA13	2563.94	0.978029	-0.0320515	0.0587132	-0.545898	0.585136	0.812713	G protein subunit alpha 13
ENSG00000265692	LINC01970	6.99045	0.956408	-0.0643012	0.11779	-0.545896	0.585137	0.812713	long intergenic non-protein coding RNA 1970
ENSG00000223745	NA	2323.11	1.02453	0.0349555	0.0640356	0.545876	0.585151	0.812713	NA
ENSG00000145414	NAF1	1821.55	1.01982	0.0283158	0.0518778	0.545817	0.585192	0.812728	nuclear assembly factor 1 ribonucleoprotein
ENSG00000283118	NA	3.7153	1.07875	0.109358	0.200442	0.545583	0.585353	0.812908	NA
ENSG00000100296	THOC5	785.579	1.01266	0.0181457	0.0332653	0.545486	0.585419	0.812938	THO complex subunit 5
ENSG00000171084	NA	26.756	0.956197	-0.0646204	0.118477	-0.545425	0.585462	0.812938	NA
ENSG00000283627	LOC124903356	6.0223	1.07643	0.106251	0.194807	0.545418	0.585466	0.812938	uncharacterized LOC124903356
ENSG00000132694	ARHGEF11	5484.73	1.01293	0.0185351	0.0339869	0.545359	0.585507	0.812952	Rho guanine nucleotide exchange factor 11
ENSG00000276698	NA	14.1338	1.03574	0.0506613	0.0929154	0.545241	0.585588	0.812981	NA
ENSG00000286391	LOC107985206	9.69996	1.04254	0.0601083	0.110258	0.545161	0.585643	0.812981	uncharacterized LOC107985206
ENSG00000214193	SH3D21	772.031	1.02498	0.0355923	0.0652887	0.545152	0.585649	0.812981	SH3 domain containing 21
ENSG00000164106	SCRG1	965.078	0.960917	-0.0575157	0.105504	-0.54515	0.585651	0.812981	stimulator of chondrogenesis 1
ENSG00000243064	NA	16.399	1.08559	0.118473	0.217352	0.545077	0.585701	0.813008	NA
ENSG00000267157	NA	3.13523	1.06563	0.0917101	0.168336	0.544804	0.585888	0.813227	NA
ENSG00000230162	CT45A11P	10.5407	1.05259	0.0739444	0.135765	0.544649	0.585995	0.813262	cancer/testis antigen family 45 member A11, pseudogene
ENSG00000147894	C9orf72	1955.23	0.982732	-0.0251299	0.0461441	-0.544595	0.586032	0.813262	C9orf72-SMCR8 complex subunit
ENSG00000285091	NA	21.2347	1.03317	0.0470728	0.0864366	0.544594	0.586033	0.813262	NA
ENSG00000163960	UBXN7	2736.17	1.00949	0.0136316	0.0250321	0.544563	0.586054	0.813262	UBX domain protein 7
ENSG00000134259	NGF	107.629	0.972713	-0.0399145	0.0733028	-0.544515	0.586087	0.813262	nerve growth factor
ENSG00000125089	SH3TC1	349.267	1.04599	0.0648661	0.11913	0.5445	0.586098	0.813262	SH3 domain and tetratricopeptide repeats 1
ENSG00000245864	MEF2C-AS2	269.116	0.962864	-0.0545959	0.100285	-0.544408	0.586161	0.813273	MEF2C antisense RNA 2
ENSG00000232004	CAP1P2	3.53932	1.06447	0.0901299	0.165558	0.544399	0.586167	0.813273	CAP1 pseudogene 2
ENSG00000224893	LINC02840	4.1451	1.0749	0.104206	0.191481	0.544212	0.586296	0.81338	long intergenic non-protein coding RNA 2840
ENSG00000264235	MYL12-AS1	7.28365	0.954204	-0.0676301	0.124286	-0.544149	0.586339	0.81338	MYL12A and MYL12B antisense RNA 1
ENSG00000153832	FBXO36	525.058	1.01646	0.0235486	0.0432763	0.544145	0.586342	0.81338	F-box protein 36
ENSG00000238243	OR2W3	12.0038	0.952034	-0.0709144	0.130338	-0.544083	0.586385	0.81338	olfactory receptor family 2 subfamily W member 3
ENSG00000152785	BMP3	74.9428	0.9661	-0.049755	0.0914527	-0.544052	0.586406	0.81338	bone morphogenetic protein 3
ENSG00000287362	NA	15.1388	0.96408	-0.052775	0.0970095	-0.544019	0.586428	0.81338	NA
ENSG00000003147	ICA1	3831.3	0.971199	-0.0421609	0.077521	-0.543865	0.586535	0.81338	islet cell autoantigen 1
ENSG00000116809	ZBTB17	673.35	1.02045	0.0292096	0.0537078	0.543861	0.586537	0.81338	zinc finger and BTB domain containing 17
ENSG00000204179	PTPN20	1269.62	0.958614	-0.0609774	0.112133	-0.543798	0.586581	0.81338	protein tyrosine phosphatase non-receptor type 20
ENSG00000133019	CHRM3	19392.8	0.965875	-0.0500923	0.0921194	-0.543776	0.586596	0.81338	cholinergic receptor muscarinic 3
ENSG00000226281	NA	14.3869	0.946214	-0.0797616	0.146686	-0.543757	0.586608	0.81338	NA
ENSG00000137486	ARRB1	5384.77	0.982967	-0.0247857	0.0455826	-0.543752	0.586612	0.81338	arrestin beta 1
ENSG00000104231	ZFAND1	1441.66	0.983035	-0.0246854	0.0454059	-0.54366	0.586675	0.813418	zinc finger AN1-type containing 1
ENSG00000287702	NA	2.78898	1.08499	0.117681	0.216484	0.543602	0.586715	0.813418	NA
ENSG00000127580	WDR24	232.195	1.0238	0.0339345	0.0624286	0.543573	0.586736	0.813418	WD repeat domain 24
ENSG00000237531	NA	6.48253	0.909924	-0.136182	0.25055	-0.543532	0.586763	0.813418	NA
ENSG00000275023	MLLT6	3097.65	1.01651	0.0236276	0.0434812	0.543398	0.586856	0.813418	MLLT6, PHD finger containing
ENSG00000283361	CFAP97D2	53.6169	0.947925	-0.0771559	0.141991	-0.543385	0.586865	0.813418	CFAP97 domain containing 2
ENSG00000174776	WDR49	702.673	1.04463	0.0629964	0.115938	0.54336	0.586882	0.813418	WD repeat domain 49
ENSG00000135773	CAPN9	48.7203	1.06418	0.0897449	0.165168	0.543356	0.586884	0.813418	calpain 9
ENSG00000119231	SENP5	3453.88	1.0103	0.0147851	0.027215	0.543273	0.586942	0.813455	SUMO specific peptidase 5
ENSG00000229370	NA	3.9806	1.07578	0.105381	0.19413	0.542838	0.587241	0.813808	NA
ENSG00000279288	NA	26.0853	0.967892	-0.0470814	0.0867405	-0.542785	0.587278	0.813808	NA
ENSG00000181085	MAPK15	41.711	0.934005	-0.0984975	0.181472	-0.54277	0.587288	0.813808	mitogen-activated protein kinase 15
ENSG00000275645	NA	10.1565	0.964169	-0.0526417	0.0970928	-0.54218	0.587695	0.814328	NA
ENSG00000112640	PPP2R5D	1423.66	0.982285	-0.0257866	0.0475666	-0.542116	0.587739	0.814347	protein phosphatase 2 regulatory subunit B'delta
ENSG00000250770	NA	934.823	1.04138	0.0584943	0.107933	0.54195	0.587853	0.814438	NA
ENSG00000132669	RIN2	3532.53	1.0266	0.0378795	0.0698972	0.541931	0.587866	0.814438	Ras and Rab interactor 2
ENSG00000242268	LINC02082	186.17	1.0329	0.0466977	0.0861955	0.541764	0.587981	0.814555	long intergenic non-protein coding RNA 2082
ENSG00000278156	TSC22D1-AS1	108.89	0.979722	-0.0295555	0.0545745	-0.541563	0.588119	0.814704	TSC22D1 antisense RNA 1
ENSG00000156052	GNAQ	18731.4	0.988753	-0.0163186	0.0301398	-0.541431	0.588211	0.814768	G protein subunit alpha q
ENSG00000267360	NA	146.469	1.01729	0.0247293	0.0456816	0.541341	0.588273	0.814768	NA
ENSG00000118260	CREB1	2464.09	0.984299	-0.0228315	0.0421809	-0.541275	0.588318	0.814768	cAMP responsive element binding protein 1
ENSG00000213599	SLX1A-SULT1A3	80.968	1.02912	0.041415	0.0765289	0.541168	0.588392	0.814768	SLX1A-SULT1A3 readthrough (NMD candidate)
ENSG00000189129	PLAC9	19.6574	0.960159	-0.0586552	0.10839	-0.541149	0.588405	0.814768	placenta associated 9
ENSG00000070214	SLC44A1	15638.6	1.04959	0.0698281	0.129049	0.5411	0.588439	0.814768	solute carrier family 44 member 1
ENSG00000138443	ABI2	10528.5	0.985305	-0.0213579	0.0394722	-0.541087	0.588447	0.814768	abl interactor 2
ENSG00000256576	LINC02361	34.4911	0.965149	-0.0511759	0.0945841	-0.541062	0.588465	0.814768	long intergenic non-protein coding RNA 2361
ENSG00000141378	PTRH2	472.003	1.01501	0.0214977	0.039734	0.541039	0.588481	0.814768	peptidyl-tRNA hydrolase 2
ENSG00000184470	TXNRD2	726.426	1.01791	0.0256085	0.0473328	0.54103	0.588487	0.814768	thioredoxin reductase 2
ENSG00000255966	NA	11.3331	0.955123	-0.0662413	0.122441	-0.541006	0.588503	0.814768	NA
ENSG00000204256	BRD2	2245.98	1.01442	0.0206498	0.0381744	0.540935	0.588553	0.814794	bromodomain containing 2
ENSG00000231128	NA	26.3647	1.03658	0.051834	0.0958522	0.540771	0.588666	0.814863	NA
ENSG00000152292	SH2D6	25.9096	1.05473	0.0768775	0.142167	0.540754	0.588677	0.814863	SH2 domain containing 6
ENSG00000232079	LINC01697	11.3193	1.04482	0.0632608	0.116992	0.540729	0.588694	0.814863	long intergenic non-protein coding RNA 1697
ENSG00000103599	IQCH	610.782	1.02307	0.0329097	0.0608816	0.540553	0.588815	0.814988	IQ motif containing H
ENSG00000285738	NA	3.75438	1.07242	0.100876	0.186641	0.540481	0.588866	0.815015	NA
ENSG00000180481	GLIPR1L2	248.632	1.04548	0.0641643	0.11873	0.540423	0.588905	0.815027	GLIPR1 like 2
ENSG00000197050	ZNF420	1434.29	1.01446	0.020708	0.0383237	0.540344	0.58896	0.81506	zinc finger protein 420
ENSG00000258056	NA	111.826	0.968166	-0.0466738	0.0863928	-0.540251	0.589024	0.815069	NA
ENSG00000133027	PEMT	480.706	1.02089	0.0298286	0.0552167	0.54021	0.589052	0.815069	phosphatidylethanolamine N-methyltransferase
ENSG00000228526	MIR34AHG	595.838	1.03295	0.0467666	0.0865733	0.540196	0.589062	0.815069	MIR34A host gene
ENSG00000133519	NA	231.521	1.0304	0.0432026	0.0799817	0.540156	0.589089	0.815069	NA
ENSG00000164463	CREBRF	3012.19	0.988419	-0.0168058	0.0311192	-0.540046	0.589165	0.815091	CREB3 regulatory factor
ENSG00000151005	TKTL2	4.49346	1.05481	0.0769844	0.142553	0.540041	0.589169	0.815091	transketolase like 2
ENSG00000170074	FAM153A	2311.38	1.04308	0.0608543	0.112696	0.539988	0.589206	0.815091	family with sequence similarity 153 member A
ENSG00000099203	TMED1	108.044	0.968934	-0.0455304	0.0843338	-0.539883	0.589278	0.815091	transmembrane p24 trafficking protein 1
ENSG00000286437	NA	3.02368	1.08732	0.120779	0.223716	0.539877	0.589282	0.815091	NA
ENSG00000166173	LARP6	1381.77	0.972398	-0.0403807	0.0747976	-0.539866	0.589289	0.815091	La ribonucleoprotein 6, translational regulator
ENSG00000255545	B3GAT1-DT	1362.64	1.03783	0.053566	0.0992358	0.539785	0.589345	0.815114	B3GAT1 divergent transcript
ENSG00000126860	EVI2A	394.741	0.920325	-0.119784	0.221924	-0.539753	0.589367	0.815114	ecotropic viral integration site 2A
ENSG00000286201	NA	7.5864	0.927145	-0.109133	0.202219	-0.539677	0.58942	0.815114	NA
ENSG00000273338	NA	3.52999	1.11365	0.155289	0.287768	0.539634	0.58945	0.815114	NA
ENSG00000168003	SLC3A2	1372.26	0.981653	-0.0267145	0.0495062	-0.53962	0.589459	0.815114	solute carrier family 3 member 2
ENSG00000270071	NA	59.0019	1.03439	0.0487827	0.0904374	0.539408	0.589605	0.815273	NA
ENSG00000223519	NA	18.11	1.04733	0.0667183	0.123725	0.539247	0.589716	0.815333	NA
ENSG00000099326	MZF1	752.661	0.980692	-0.0281273	0.0521668	-0.539179	0.589763	0.815333	myeloid zinc finger 1
ENSG00000286362	NA	28.299	1.04618	0.0651338	0.120818	0.539105	0.589814	0.815333	NA
ENSG00000089195	TRMT6	336.761	0.987885	-0.0175849	0.0326191	-0.539097	0.58982	0.815333	tRNA methyltransferase 6 non-catalytic subunit
ENSG00000244502	HDAC11-AS1	10.32	0.962312	-0.0554234	0.102811	-0.539082	0.58983	0.815333	HDAC11 antisense RNA 1
ENSG00000153140	CETN3	459.035	0.974108	-0.0378465	0.0702148	-0.53901	0.58988	0.815333	centrin 3
ENSG00000146676	PURB	3018.36	0.984564	-0.022443	0.0416395	-0.538985	0.589897	0.815333	purine rich element binding protein B
ENSG00000157578	LCA5L	36.2051	0.959676	-0.0593809	0.110183	-0.538932	0.589934	0.815333	lebercilin LCA5 like
ENSG00000225963	NA	181.921	1.02903	0.0412899	0.0766174	0.53891	0.589949	0.815333	NA
ENSG00000060749	QSER1	3175.46	1.01114	0.0159788	0.0296508	0.5389	0.589956	0.815333	glutamine and serine rich 1
ENSG00000204116	CHIC1	4870.14	0.985086	-0.0216784	0.0402333	-0.538818	0.590013	0.815369	cysteine rich hydrophobic domain 1
ENSG00000145832	SLC25A48	1313.43	1.02931	0.0416797	0.0773687	0.538716	0.590083	0.815396	solute carrier family 25 member 48
ENSG00000143190	POU2F1	6535.62	1.0128	0.0183458	0.0340557	0.5387	0.590094	0.815396	POU class 2 homeobox 1
ENSG00000178163	ZNF518B	1042.04	0.984882	-0.0219775	0.0408041	-0.538609	0.590156	0.815404	zinc finger protein 518B
ENSG00000263004	NA	49.7792	1.03068	0.0435925	0.080938	0.538591	0.590169	0.815404	NA
ENSG00000175229	GAL3ST3	154.817	0.973737	-0.0383965	0.0712949	-0.538559	0.590191	0.815404	galactose-3-O-sulfotransferase 3
ENSG00000159086	PAXBP1	1799.35	1.02047	0.0292404	0.0542983	0.538513	0.590223	0.815405	PAX3 and PAX7 binding protein 1
ENSG00000082014	SMARCD3	1417.29	1.02037	0.0290933	0.0540386	0.538381	0.590314	0.815488	SWI/SNF related, matrix associated, actin dependent regulator of chromatin, subfamily d, member 3
ENSG00000015592	STMN4	2784.37	1.03024	0.0429742	0.0798287	0.53833	0.590349	0.815495	stathmin 4
ENSG00000173163	COMMD1	3318.27	1.01221	0.0175157	0.0325431	0.538232	0.590417	0.815509	copper metabolism domain containing 1
ENSG00000289311	NA	13.3701	1.03313	0.0470286	0.087379	0.538214	0.590429	0.815509	NA
ENSG00000004776	HSPB6	32.6982	1.05057	0.0711726	0.132247	0.538181	0.590452	0.815509	heat shock protein family B (small) member 6
ENSG00000007944	MYLIP	798.892	0.970098	-0.0437981	0.0813948	-0.538095	0.590512	0.815549	myosin regulatory light chain interacting protein
ENSG00000140829	DHX38	940.014	1.01894	0.0270735	0.0503243	0.537981	0.59059	0.815615	DEAH-box helicase 38
ENSG00000141965	FEM1A	868.685	0.983598	-0.0238588	0.0443567	-0.537884	0.590657	0.815665	fem-1 homolog A
ENSG00000104044	OCA2	1648.82	0.964741	-0.0517859	0.0962932	-0.537793	0.59072	0.815676	OCA2 melanosomal transmembrane protein
ENSG00000145390	USP53	2189.15	0.9774	-0.0329785	0.061323	-0.537784	0.590726	0.815676	ubiquitin specific peptidase 53
ENSG00000185130	H2BC13	35.1226	0.950073	-0.0738891	0.137423	-0.537676	0.590801	0.815736	H2B clustered histone 13
ENSG00000229644	NAMPTP1	260.856	1.03818	0.0540522	0.100551	0.537562	0.590879	0.815802	nicotinamide phosphoribosyltransferase pseudogene 1
ENSG00000162426	SLC45A1	381.333	0.976656	-0.0340783	0.0634035	-0.537483	0.590934	0.815812	solute carrier family 45 member 1
ENSG00000225882	LINC01456	10.6021	0.903027	-0.147159	0.27381	-0.53745	0.590957	0.815812	long intergenic non-protein coding RNA 1456
ENSG00000143450	OAZ3	17.1448	0.974074	-0.037896	0.0705149	-0.537418	0.590979	0.815812	ornithine decarboxylase antizyme 3
ENSG00000064547	LPAR2	45.6995	1.02932	0.0416938	0.0776131	0.5372	0.591129	0.815944	lysophosphatidic acid receptor 2
ENSG00000121486	TRMT1L	1035.88	0.983929	-0.0233741	0.0435142	-0.53716	0.591157	0.815944	tRNA methyltransferase 1 like
ENSG00000154845	PPP4R1	2416.35	1.01282	0.0183818	0.0342212	0.537147	0.591166	0.815944	protein phosphatase 4 regulatory subunit 1
ENSG00000270607	NA	105.949	0.971717	-0.0413915	0.0770756	-0.537024	0.591251	0.816018	NA
ENSG00000135334	AKIRIN2	1017.84	0.988247	-0.0170561	0.031774	-0.536794	0.59141	0.816195	akirin 2
ENSG00000285887	NA	6.49345	1.05412	0.0760382	0.14168	0.536688	0.591483	0.816245	NA
ENSG00000259553	NA	4.86746	1.05532	0.0776798	0.144749	0.536653	0.591508	0.816245	NA
ENSG00000227013	OR7E96P	4.53813	1.08398	0.116343	0.216878	0.536445	0.591651	0.816353	olfactory receptor family 7 subfamily E member 96 pseudogene
ENSG00000141424	SLC39A6	1173.34	0.983125	-0.0245529	0.0457723	-0.536415	0.591672	0.816353	solute carrier family 39 member 6
ENSG00000156675	RAB11FIP1	407.019	1.02959	0.042068	0.0784264	0.5364	0.591682	0.816353	RAB11 family interacting protein 1
ENSG00000233016	SNHG7	267.017	1.02875	0.0408957	0.0762466	0.536361	0.591709	0.816353	small nucleolar RNA host gene 7
ENSG00000188277	C15orf62	8.86154	1.06534	0.0913114	0.170297	0.536189	0.591828	0.816417	chromosome 15 open reading frame 62
ENSG00000250909	NA	3.93376	1.06251	0.0874755	0.163165	0.536117	0.591878	0.816417	NA
ENSG00000119977	TCTN3	618.063	1.01209	0.0173345	0.032335	0.53609	0.591896	0.816417	tectonic family member 3
ENSG00000254733	NA	130.057	1.04621	0.0651678	0.121564	0.536077	0.591905	0.816417	NA
ENSG00000206557	TRIM71	249.395	1.03383	0.0480016	0.0895454	0.536058	0.591918	0.816417	tripartite motif containing 71
ENSG00000112365	ZBTB24	414.817	1.01046	0.0150183	0.0280188	0.536009	0.591952	0.816417	zinc finger and BTB domain containing 24
ENSG00000227681	NA	1132.68	0.968299	-0.0464761	0.086712	-0.535982	0.591971	0.816417	NA
ENSG00000183199	HSP90AB3P	43.1072	1.02704	0.0384951	0.0718469	0.535794	0.592101	0.816534	heat shock protein 90 alpha family class B member 3, pseudogene
ENSG00000170802	FOXN2	2201.57	0.959944	-0.0589775	0.11008	-0.535771	0.592117	0.816534	forkhead box N2
ENSG00000169006	NTSR2	246.43	1.03229	0.0458509	0.0856057	0.535606	0.592231	0.816649	neurotensin receptor 2
ENSG00000248197	LINC00290	53.1644	0.954831	-0.0666833	0.124519	-0.535528	0.592285	0.81668	long intergenic non-protein coding RNA 290
ENSG00000185298	CCDC137	186.696	0.982445	-0.0255518	0.0477201	-0.535451	0.592338	0.816711	coiled-coil domain containing 137
ENSG00000270765	GAS2L2	26.2192	0.96371	-0.0533283	0.0996117	-0.535362	0.5924	0.816754	growth arrest specific 2 like 2
ENSG00000100941	PNN	1313.65	1.01524	0.0218153	0.0407586	0.535233	0.592488	0.816834	pinin, desmosome associated protein
ENSG00000132881	CPLANE2	97.62	0.974989	-0.0365414	0.0682957	-0.535047	0.592617	0.81693	ciliogenesis and planar polarity effector complex subunit 2
ENSG00000279750	NA	8.04444	0.93384	-0.0987534	0.184581	-0.535013	0.592641	0.81693	NA
ENSG00000188848	BEND4	274.003	0.963844	-0.0531277	0.0993044	-0.534999	0.592651	0.81693	BEN domain containing 4
ENSG00000258343	SNRPF-DT	22.7283	1.04894	0.0689354	0.128871	0.534919	0.592706	0.816938	SNRPF divergent transcript
ENSG00000126759	CFP	12.5698	0.96067	-0.0578866	0.108219	-0.534901	0.592718	0.816938	complement factor properdin
ENSG00000118898	PPL	838.423	1.03745	0.0530406	0.0991951	0.53471	0.59285	0.81698	periplakin
ENSG00000149929	HIRIP3	251.302	0.973163	-0.0392469	0.0734058	-0.534656	0.592887	0.81698	HIRA interacting protein 3
ENSG00000270659	NA	21.5765	1.03495	0.0495617	0.0926988	0.534653	0.59289	0.81698	NA
ENSG00000237471	LOC102723446	11.2015	1.04896	0.0689536	0.128972	0.534639	0.592899	0.81698	uncharacterized LOC102723446
ENSG00000226819	NA	4.86181	0.929131	-0.106047	0.198401	-0.534506	0.592991	0.81698	NA
ENSG00000076043	REXO2	368.135	0.984113	-0.0231041	0.0432305	-0.534438	0.593038	0.81698	RNA exonuclease 2
ENSG00000196505	GDAP2	2072.06	1.01185	0.0170016	0.0318137	0.534412	0.593056	0.81698	ganglioside induced differentiation associated protein 2
ENSG00000160172	NA	25.7074	1.03022	0.0429525	0.0803765	0.534391	0.593071	0.81698	NA
ENSG00000172728	FUT10	1071.99	1.01746	0.0249704	0.0467306	0.534347	0.593101	0.81698	fucosyltransferase 10
ENSG00000075035	WSCD2	2500.25	1.03207	0.0455384	0.0852243	0.534335	0.593109	0.81698	WSC domain containing 2
ENSG00000159403	C1R	215.895	0.956131	-0.0647205	0.121125	-0.534328	0.593114	0.81698	complement C1r
ENSG00000113739	STC2	32.154	1.05978	0.0837658	0.15677	0.534324	0.593118	0.81698	stanniocalcin 2
ENSG00000212719	LINC02693	3617.61	1.02525	0.0359768	0.0673439	0.534225	0.593186	0.816992	long intergenic non-protein coding RNA 2693
ENSG00000104047	DTWD1	1974.98	1.01738	0.0248527	0.0465262	0.534167	0.593226	0.816992	DTW domain containing 1
ENSG00000214329	SLC9B1P2	4.24351	1.0584	0.0818835	0.153297	0.534149	0.593238	0.816992	solute carrier family 9 member B1 pseudogene 2
ENSG00000168734	PKIG	2051.5	1.01885	0.0269353	0.0504296	0.534117	0.59326	0.816992	cAMP-dependent protein kinase inhibitor gamma
ENSG00000139725	RHOF	210.224	1.02213	0.0315762	0.0591217	0.534089	0.59328	0.816992	ras homolog family member F, filopodia associated
ENSG00000172519	OR10H5	3.44004	1.11281	0.154211	0.288816	0.533943	0.593381	0.817088	olfactory receptor family 10 subfamily H member 5
ENSG00000163577	EIF5A2	668.839	0.973626	-0.0385598	0.0722256	-0.53388	0.593424	0.817105	eukaryotic translation initiation factor 5A2
ENSG00000261839	NA	26.178	1.02897	0.0411956	0.0771853	0.533723	0.593533	0.817184	NA
ENSG00000154856	APCDD1	1055.52	0.972474	-0.0402691	0.0754515	-0.533709	0.593543	0.817184	APC down-regulated 1
ENSG00000145982	FARS2	8570.43	1.01805	0.025813	0.0483764	0.533586	0.593628	0.817258	phenylalanyl-tRNA synthetase 2, mitochondrial
ENSG00000258864	NA	220.322	0.977182	-0.0333007	0.0624155	-0.533532	0.593665	0.817267	NA
ENSG00000228033	LOC105369165	68.1109	1.04035	0.0570661	0.106979	0.533431	0.593735	0.81729	uncharacterized LOC105369165
ENSG00000118412	CASP8AP2	1616.07	1.01122	0.0160953	0.0301753	0.533393	0.593761	0.81729	caspase 8 associated protein 2
ENSG00000173809	TDRD12	49.7719	1.04662	0.0657332	0.12325	0.533332	0.593804	0.81729	tudor domain containing 12
ENSG00000248215	NA	16.0377	1.05333	0.0749561	0.140543	0.533331	0.593805	0.81729	NA
ENSG00000119888	EPCAM	75.893	1.05217	0.0733633	0.137577	0.533253	0.593859	0.817322	epithelial cell adhesion molecule
ENSG00000118997	DNAH7	3522.48	0.96781	-0.0472043	0.0885481	-0.533091	0.59397	0.817433	dynein axonemal heavy chain 7
ENSG00000122644	ARL4A	675.201	0.970694	-0.0429121	0.0805046	-0.533039	0.594007	0.817441	ADP ribosylation factor like GTPase 4A
ENSG00000100485	SOS2	2885.62	1.01505	0.0215512	0.0404375	0.532949	0.594069	0.817464	SOS Ras/Rho guanine nucleotide exchange factor 2
ENSG00000167378	IRGQ	249.529	0.977415	-0.0329568	0.0618413	-0.532925	0.594086	0.817464	immunity related GTPase Q
ENSG00000251204	NA	11.676	1.05643	0.079191	0.148664	0.532685	0.594252	0.817651	NA
ENSG00000286293	NA	117.932	1.03882	0.0549447	0.10317	0.532566	0.594334	0.817722	NA
ENSG00000244119	NA	1780.97	1.02062	0.0294407	0.0552887	0.532491	0.594386	0.81775	NA
ENSG00000100225	FBXO7	2168.88	1.03069	0.0436071	0.0819049	0.532412	0.594441	0.81775	F-box protein 7
ENSG00000248240	NA	5.23822	1.06274	0.0877935	0.164909	0.532374	0.594467	0.81775	NA
ENSG00000166148	AVPR1A	30.0715	0.96131	-0.0569261	0.106939	-0.532323	0.594502	0.81775	arginine vasopressin receptor 1A
ENSG00000243414	TICAM2	2.70984	0.931524	-0.102336	0.192247	-0.532313	0.594509	0.81775	TIR domain containing adaptor molecule 2
ENSG00000112078	KCTD20	2011.7	0.98809	-0.0172853	0.0324882	-0.53205	0.594691	0.817946	potassium channel tetramerization domain containing 20
ENSG00000142185	TRPM2	2308.03	1.02777	0.0395114	0.0742669	0.532019	0.594713	0.817946	transient receptor potential cation channel subfamily M member 2
ENSG00000126950	TMEM35A	814.277	0.971292	-0.0420231	0.0789979	-0.531952	0.594759	0.817968	transmembrane protein 35A
ENSG00000235024	NA	126.78	1.03729	0.0528198	0.0993678	0.531558	0.595032	0.8183	NA
ENSG00000185946	RNPC3	1884.32	1.0187	0.0267327	0.0502996	0.531469	0.595094	0.818343	RNA binding region (RNP1, RRM) containing 3
ENSG00000223960	CHROMR	612.921	0.978202	-0.0317953	0.0598342	-0.531389	0.595149	0.818376	cholesterol induced regulator of metabolism RNA
ENSG00000225535	LINC01393	9.68304	1.0503	0.0707951	0.133238	0.531342	0.595182	0.818379	long intergenic non-protein coding RNA 1393
ENSG00000104450	SPAG1	788.9	0.98461	-0.0223761	0.0421222	-0.531218	0.595268	0.818455	sperm associated antigen 1
ENSG00000088882	CPXM1	9.00287	0.937998	-0.0923435	0.173867	-0.531116	0.595339	0.81848	carboxypeptidase X, M14 family member 1
ENSG00000165731	RET	322.379	1.03326	0.0472061	0.0888833	0.531102	0.595348	0.81848	ret proto-oncogene
ENSG00000152944	MED21	1552.34	1.01496	0.0214207	0.0403405	0.530997	0.595421	0.818522	mediator complex subunit 21
ENSG00000120784	ZFP30	1135.74	1.01234	0.0176868	0.0333105	0.530969	0.59544	0.818522	ZFP30 zinc finger protein
ENSG00000143869	GDF7	255.014	0.964867	-0.0515977	0.0971974	-0.530854	0.59552	0.818589	growth differentiation factor 7
ENSG00000140543	DET1	3.62711	0.936865	-0.0940868	0.177261	-0.530781	0.595571	0.818617	DET1 partner of COP1 E3 ubiquitin ligase
ENSG00000176018	LYSMD3	593.742	1.01854	0.0265025	0.0499412	0.530673	0.595646	0.818624	LysM domain containing 3
ENSG00000275620	FLJ16779	82.5826	1.05444	0.0764717	0.144108	0.530656	0.595657	0.818624	uncharacterized LOC100192386
ENSG00000259471	LINC01169	12.6984	0.958891	-0.0605619	0.11413	-0.530639	0.595669	0.818624	long intergenic non-protein coding RNA 1169
ENSG00000280113	NA	4.4535	1.05622	0.0789137	0.148733	0.530571	0.595716	0.818647	NA
ENSG00000232040	SCAND3	289.206	0.974277	-0.0375964	0.0708732	-0.530474	0.595783	0.818692	SCAN domain containing 3
ENSG00000179361	ARID3B	309.235	0.983886	-0.0234367	0.044184	-0.530435	0.595811	0.818692	AT-rich interaction domain 3B
ENSG00000255042	NA	3.33803	1.13714	0.185406	0.349644	0.530271	0.595924	0.818763	NA
ENSG00000265374	NA	61.5897	1.03586	0.0508354	0.0958668	0.530271	0.595924	0.818763	NA
ENSG00000167081	PBX3	1701.78	1.02881	0.0409813	0.0772955	0.53019	0.59598	0.818798	PBX homeobox 3
ENSG00000196576	PLXNB2	1471.66	1.02394	0.0341262	0.0643723	0.530138	0.596016	0.818805	plexin B2
ENSG00000117069	ST6GALNAC5	14447.8	0.961283	-0.0569665	0.107496	-0.52994	0.596154	0.818937	ST6 N-acetylgalactosaminide alpha-2,6-sialyltransferase 5
ENSG00000113140	SPARC	3124.26	0.96365	-0.0534191	0.100808	-0.52991	0.596174	0.818937	secreted protein acidic and cysteine rich
ENSG00000269439	PGLS-DT	234.527	1.03173	0.0450703	0.0850751	0.529771	0.596271	0.818979	PGLS divergent transcript
ENSG00000289286	NA	3.5518	0.924337	-0.113509	0.21427	-0.529748	0.596287	0.818979	NA
ENSG00000213337	ANKRD39	30.9016	0.953474	-0.068734	0.129752	-0.529733	0.596297	0.818979	ankyrin repeat domain 39
ENSG00000279770	LINC00552	8.65765	1.04528	0.0638882	0.12068	0.5294	0.596528	0.819249	long intergenic non-protein coding RNA 552
ENSG00000167971	CASKIN1	1845.1	0.96949	-0.0447013	0.0844441	-0.52936	0.596556	0.819249	CASK interacting protein 1
ENSG00000165480	SKA3	16.0883	0.968762	-0.0457861	0.0865005	-0.529316	0.596586	0.819249	spindle and kinetochore associated complex subunit 3
ENSG00000179136	LINC00670	10.4447	1.06021	0.0843443	0.159375	0.529219	0.596653	0.819262	long intergenic non-protein coding RNA 670
ENSG00000269839	NA	4.66601	1.05874	0.082345	0.155615	0.52916	0.596695	0.819262	NA
ENSG00000259062	ACTN1-DT	4.64935	0.940297	-0.0888123	0.167837	-0.529157	0.596697	0.819262	ACTN1 divergent transcript
ENSG00000188986	NELFB	798.02	0.981421	-0.0270564	0.0511359	-0.529109	0.59673	0.819262	negative elongation factor complex member B
ENSG00000236671	NA	96.6945	1.03418	0.0484869	0.0916437	0.52908	0.59675	0.819262	NA
ENSG00000249409	NA	7.99378	1.03887	0.055011	0.104023	0.528834	0.596921	0.819432	NA
ENSG00000173209	AHSA2P	1267.56	1.02695	0.0383627	0.0725451	0.528812	0.596936	0.819432	activator of HSP90 ATPase homolog 2, pseudogene
ENSG00000113810	SMC4	317.175	1.0279	0.0397054	0.0750922	0.528755	0.596975	0.819444	structural maintenance of chromosomes 4
ENSG00000158458	NRG2	3763.94	1.018	0.0257419	0.0486943	0.528642	0.597054	0.819494	neuregulin 2
ENSG00000186377	CYP4X1	956.745	0.9689	-0.0455803	0.0862318	-0.528579	0.597097	0.819494	cytochrome P450 family 4 subfamily X member 1
ENSG00000180815	MAP3K15	14.9222	1.03789	0.0536472	0.101495	0.528569	0.597104	0.819494	mitogen-activated protein kinase kinase kinase 15
ENSG00000233045	NA	9.56516	1.06486	0.0906577	0.171568	0.528408	0.597216	0.819577	NA
ENSG00000243824	RPL12P6	4.93733	1.0698	0.0973358	0.184211	0.528393	0.597226	0.819577	ribosomal protein L12 pseudogene 6
ENSG00000175575	PAAF1	1203.46	1.02237	0.0319185	0.0604245	0.528237	0.597335	0.819653	proteasomal ATPase associated factor 1
ENSG00000144452	ABCA12	30.3437	1.03729	0.0528251	0.10001	0.528199	0.597361	0.819653	ATP binding cassette subfamily A member 12
ENSG00000168209	DDIT4	789.388	1.04778	0.0673308	0.127477	0.52818	0.597375	0.819653	DNA damage inducible transcript 4
ENSG00000118579	MED28	2699.3	1.00874	0.0125612	0.0237843	0.528131	0.597408	0.819657	mediator complex subunit 28
ENSG00000234754	LINC02817	4.3046	0.903554	-0.146317	0.277146	-0.527943	0.597539	0.819766	long intergenic non-protein coding RNA 2817
ENSG00000165525	NEMF	4028.58	1.00973	0.0139735	0.0264686	0.527927	0.59755	0.819766	nuclear export mediator factor
ENSG00000225953	SATB2-AS1	314.477	0.976752	-0.033936	0.0642973	-0.527799	0.597639	0.819787	SATB2 antisense RNA 1
ENSG00000225531	NA	10.2246	0.954603	-0.0670275	0.127001	-0.52777	0.597659	0.819787	NA
ENSG00000168993	CPLX1	2008.02	0.965086	-0.051271	0.097159	-0.527702	0.597706	0.819787	complexin 1
ENSG00000167723	TRPV3	349.544	0.963614	-0.0534726	0.101334	-0.527687	0.597717	0.819787	transient receptor potential cation channel subfamily V member 3
ENSG00000183715	OPCML	73714.6	1.02645	0.0376648	0.0713777	0.527683	0.59772	0.819787	opioid binding protein/cell adhesion molecule like
ENSG00000032742	IFT88	1953.66	1.01964	0.0280615	0.0531856	0.527615	0.597767	0.819803	intraflagellar transport 88
ENSG00000256268	NA	15.4134	0.959944	-0.0589782	0.111791	-0.527577	0.597793	0.819803	NA
ENSG00000227630	LINC01132	6.32629	1.05371	0.0754835	0.143089	0.527527	0.597827	0.819808	long intergenic non-protein coding RNA 1132
ENSG00000094975	SUCO	2085.73	0.984437	-0.0226296	0.0429069	-0.527411	0.597908	0.819876	SUN domain containing ossification factor
ENSG00000229926	NA	22.1206	1.0791	0.10983	0.20828	0.527318	0.597973	0.819909	NA
ENSG00000226009	NA	21.5096	0.967961	-0.0469795	0.0890965	-0.527288	0.597994	0.819909	NA
ENSG00000205456	TP53TG3D	11.1758	0.937065	-0.0937794	0.177871	-0.527233	0.598032	0.819911	TP53 target 3D
ENSG00000099194	SCD	13544.6	1.05709	0.0800953	0.151927	0.527197	0.598057	0.819911	stearoyl-CoA desaturase
ENSG00000172270	BSG	3659.96	0.98178	-0.0265287	0.0503308	-0.527086	0.598134	0.819953	basigin (Ok blood group)
ENSG00000204977	TRIM13	644.239	0.98736	-0.0183517	0.0348188	-0.527064	0.598149	0.819953	tripartite motif containing 13
ENSG00000248733	NA	9.02802	1.08075	0.112035	0.212592	0.526994	0.598198	0.819977	NA
ENSG00000134853	PDGFRA	459.703	0.970422	-0.0433164	0.0822107	-0.526895	0.598266	0.819986	platelet derived growth factor receptor alpha
ENSG00000121089	NACA3P	21.038	0.931758	-0.101972	0.193555	-0.526838	0.598306	0.819986	NACA family member 3, pseudogene
ENSG00000101040	ZMYND8	6289.46	1.019	0.0271568	0.0515478	0.526828	0.598313	0.819986	zinc finger MYND-type containing 8
ENSG00000156535	CD109	540.984	0.97249	-0.040244	0.0763924	-0.526806	0.598328	0.819986	CD109 molecule
ENSG00000042429	MED17	52.5346	0.975915	-0.0351727	0.0668071	-0.526482	0.598554	0.820253	mediator complex subunit 17
ENSG00000248866	USP46-DT	53.3589	0.971178	-0.0421928	0.0801601	-0.526357	0.59864	0.820329	USP46 divergent transcript
ENSG00000267879	NA	9.72573	1.08992	0.124228	0.236069	0.526235	0.598725	0.820403	NA
ENSG00000260230	FRRS1L	8027.55	0.97526	-0.0361417	0.0686901	-0.526155	0.59878	0.820436	ferric chelate reductase 1 like
ENSG00000151327	FAM177A1	1364.69	1.02293	0.0327075	0.0621723	0.526077	0.598834	0.820468	family with sequence similarity 177 member A1
ENSG00000261451	NA	761.296	0.972133	-0.0407741	0.0775271	-0.525933	0.598935	0.820534	NA
ENSG00000110665	C11orf21	10.9962	1.0655	0.0915279	0.174037	0.525912	0.59895	0.820534	chromosome 11 open reading frame 21
ENSG00000118564	FBXL5	4577.77	0.986007	-0.0203299	0.0386591	-0.525875	0.598975	0.820534	F-box and leucine rich repeat protein 5
ENSG00000224272	LOC124905349	17.9349	0.928167	-0.107544	0.204567	-0.525714	0.599087	0.820607	uncharacterized LOC124905349
ENSG00000289565	NA	29.8229	1.03531	0.0500696	0.0952421	0.525709	0.599091	0.820607	NA
ENSG00000287100	NA	2712.76	1.03256	0.0462221	0.0879424	0.525595	0.59917	0.820624	NA
ENSG00000185561	TLCD2	42.7714	1.0373	0.0528293	0.100519	0.525568	0.599188	0.820624	TLC domain containing 2
ENSG00000258457	NA	11.8784	0.959155	-0.0601641	0.114477	-0.525558	0.599195	0.820624	NA
ENSG00000156521	TYSND1	431.615	0.984073	-0.0231623	0.0440886	-0.525358	0.599334	0.820757	trypsin like peroxisomal matrix peptidase 1
ENSG00000261693	NA	7.17253	1.04603	0.064928	0.123603	0.525295	0.599378	0.820757	NA
ENSG00000240240	NA	956.549	1.04103	0.0580065	0.110439	0.525238	0.599418	0.820757	NA
ENSG00000250476	ENPP7P9	3.15643	0.936663	-0.0943981	0.179749	-0.525166	0.599468	0.820757	ectonucleotide pyrophosphatase/phosphodiesterase 7 pseudogene 9
ENSG00000143226	FCGR2A	119.338	0.943586	-0.0837747	0.159524	-0.525156	0.599475	0.820757	Fc gamma receptor IIa
ENSG00000159374	M1AP	85.0643	0.968472	-0.0462173	0.0880077	-0.525151	0.599478	0.820757	meiosis 1 associated protein
ENSG00000115525	ST3GAL5	2378.13	1.01093	0.015684	0.0298741	0.525003	0.599581	0.820819	ST3 beta-galactoside alpha-2,3-sialyltransferase 5
ENSG00000267575	LINC02987	2241.53	0.970506	-0.0431913	0.0822729	-0.524976	0.5996	0.820819	long intergenic non-protein coding RNA 2987
ENSG00000272942	NA	3.0048	1.06142	0.085998	0.163821	0.524952	0.599616	0.820819	NA
ENSG00000109606	DHX15	3546.64	0.986929	-0.0189822	0.036166	-0.524863	0.599678	0.820861	DEAH-box helicase 15
ENSG00000249685	NA	25.0859	1.03752	0.0531337	0.101243	0.524813	0.599713	0.820867	NA
ENSG00000112655	PTK7	339.785	1.02449	0.0349052	0.0665165	0.52476	0.59975	0.820875	protein tyrosine kinase 7 (inactive)
ENSG00000287132	NA	14.4496	1.08587	0.118854	0.22653	0.524671	0.599812	0.820912	NA
ENSG00000196411	EPHB4	76.3335	1.02716	0.0386672	0.0737035	0.524632	0.599839	0.820912	EPH receptor B4
ENSG00000261408	TEN1-CDK3	8.75603	0.957454	-0.0627253	0.119573	-0.524579	0.599876	0.820918	TEN1-CDK3 readthrough (NMD candidate)
ENSG00000204711	CFAP95	9.75169	0.928384	-0.107207	0.204384	-0.524536	0.599905	0.820918	cilia and flagella associated protein 95
ENSG00000032219	ARID4A	2654.84	0.987487	-0.0181667	0.0346411	-0.524426	0.599982	0.820981	AT-rich interaction domain 4A
ENSG00000075151	EIF4G3	17684.9	0.990478	-0.0138033	0.0263233	-0.524376	0.600017	0.820987	eukaryotic translation initiation factor 4 gamma 3
ENSG00000245146	NA	122.437	0.978891	-0.0307797	0.0587075	-0.524289	0.600078	0.821027	NA
ENSG00000174233	ADCY6	1487.35	1.02049	0.0292582	0.0558123	0.524226	0.600122	0.821034	adenylate cyclase 6
ENSG00000227262	NA	5.92889	0.944642	-0.0821601	0.156737	-0.524192	0.600145	0.821034	NA
ENSG00000289505	NA	78.491	1.04444	0.062732	0.119685	0.524141	0.60018	0.821041	NA
ENSG00000183807	FAM162B	267.127	0.96711	-0.0482477	0.0920736	-0.524012	0.60027	0.821057	family with sequence similarity 162 member B
ENSG00000149451	ADAM33	161.477	0.964895	-0.0515555	0.098395	-0.523964	0.600303	0.821057	ADAM metallopeptidase domain 33
ENSG00000133958	UNC79	14300	0.97939	-0.0300447	0.0573469	-0.523912	0.60034	0.821057	unc-79 homolog, NALCN channel complex subunit
ENSG00000259831	LINC00567	4.77705	0.949469	-0.0748072	0.142794	-0.52388	0.600362	0.821057	long intergenic non-protein coding RNA 567
ENSG00000260583	LINC00515	20.767	1.02957	0.0420485	0.080269	0.523846	0.600386	0.821057	long intergenic non-protein coding RNA 515
ENSG00000104760	FGL1	118.22	0.953495	-0.0687027	0.131153	-0.523836	0.600393	0.821057	fibrinogen like 1
ENSG00000116273	PHF13	306.543	1.01755	0.025098	0.0479141	0.523812	0.600409	0.821057	PHD finger protein 13
ENSG00000255005	NA	8.23456	1.04687	0.0660877	0.126183	0.523747	0.600455	0.821077	NA
ENSG00000153064	BANK1	194.911	0.971731	-0.0413705	0.0789987	-0.523685	0.600497	0.821093	B cell scaffold protein with ankyrin repeats 1
ENSG00000166341	DCHS1	702.857	1.02031	0.0290097	0.0554044	0.523599	0.600558	0.821094	dachsous cadherin-related 1
ENSG00000258912	LINC02316	5.22976	1.06198	0.0867632	0.165706	0.523596	0.600559	0.821094	long intergenic non-protein coding RNA 2316
ENSG00000273226	NA	6.6508	0.95868	-0.0608792	0.116311	-0.52342	0.600682	0.82113	NA
ENSG00000115457	IGFBP2	228.38	0.969935	-0.0440396	0.0841397	-0.523411	0.600688	0.82113	insulin like growth factor binding protein 2
ENSG00000225792	SNX10-AS1	29.0718	0.956635	-0.06396	0.122204	-0.523388	0.600704	0.82113	SNX10 antisense RNA 1
ENSG00000261101	NA	52.2046	0.969762	-0.0442975	0.084643	-0.523346	0.600734	0.82113	NA
ENSG00000215256	DHRS4-AS1	554.165	1.01463	0.0209608	0.0400537	0.523316	0.600754	0.82113	DHRS4 antisense RNA 1
ENSG00000154099	DNAAF1	214.003	0.969779	-0.0442719	0.0846027	-0.523291	0.600772	0.82113	dynein axonemal assembly factor 1
ENSG00000243831	NA	3.63692	0.935935	-0.0955201	0.182558	-0.523232	0.600813	0.821134	NA
ENSG00000123179	EBPL	366.738	1.02023	0.0289004	0.055249	0.523094	0.600909	0.821134	EBP like
ENSG00000183018	SPNS2	1502.6	1.02461	0.0350696	0.0670439	0.523085	0.600915	0.821134	SPNS lysolipid transporter 2, sphingosine-1-phosphate
ENSG00000187733	AMY1C	6.52045	1.07279	0.101364	0.193804	0.523023	0.600958	0.821134	amylase alpha 1C
ENSG00000065802	ASB1	1498.09	0.989304	-0.0155143	0.0296632	-0.523015	0.600964	0.821134	ankyrin repeat and SOCS box containing 1
ENSG00000267364	NA	6.97901	1.04762	0.0671202	0.12834	0.522988	0.600982	0.821134	NA
ENSG00000143545	RAB13	10.6768	0.947373	-0.077995	0.149137	-0.522976	0.600991	0.821134	RAB13, member RAS oncogene family
ENSG00000227863	LOC105375387	123.226	1.04824	0.0679683	0.129994	0.522856	0.601074	0.821205	uncharacterized LOC105375387
ENSG00000130035	GALNT8	1307.34	0.980813	-0.02795	0.0534712	-0.522711	0.601176	0.821301	polypeptide N-acetylgalactosaminyltransferase 8
ENSG00000281379	NA	8.37056	1.04841	0.0682094	0.130503	0.522664	0.601208	0.821304	NA
ENSG00000198643	FAM3D	2.76588	1.07582	0.105437	0.201748	0.522615	0.601242	0.821308	FAM3 metabolism regulating signaling molecule D
ENSG00000176289	NA	356.831	1.05051	0.0710961	0.136091	0.522416	0.60138	0.821319	NA
ENSG00000188000	OR7D2	13.4722	0.908976	-0.137686	0.263571	-0.522385	0.601402	0.821319	olfactory receptor family 7 subfamily D member 2
ENSG00000102230	PCYT1B	1170.01	1.01549	0.0221726	0.0424451	0.522383	0.601404	0.821319	phosphate cytidylyltransferase 1B, choline
ENSG00000243667	DNAAF10	239.621	1.01365	0.0195537	0.0374319	0.52238	0.601406	0.821319	dynein axonemal assembly factor 10
ENSG00000273154	NA	30.2538	1.03121	0.0443329	0.0848685	0.522372	0.601411	0.821319	NA
ENSG00000273437	NA	27.6751	1.03952	0.0559124	0.107043	0.522337	0.601436	0.821319	NA
ENSG00000132661	NXT1	52.6974	0.976633	-0.0341123	0.065319	-0.522242	0.601502	0.821367	nuclear transport factor 2 like export factor 1
ENSG00000102226	USP11	5453.12	0.973632	-0.038552	0.0738357	-0.522133	0.601578	0.821428	ubiquitin specific peptidase 11
ENSG00000136141	LRCH1	3311.39	0.98598	-0.0203693	0.0390162	-0.522073	0.60162	0.821429	leucine rich repeats and calponin homology domain containing 1
ENSG00000102290	PCDH11X	5736.18	0.970389	-0.0433643	0.0830686	-0.52203	0.601649	0.821429	protocadherin 11 X-linked
ENSG00000126524	SBDS	1693.73	0.98057	-0.028307	0.0542338	-0.521945	0.601709	0.821429	SBDS ribosome maturation factor
ENSG00000150873	C2orf50	294.417	0.970524	-0.0431638	0.0827013	-0.521925	0.601723	0.821429	chromosome 2 open reading frame 50
ENSG00000113303	BTNL8	18.0424	1.04521	0.0637926	0.122256	0.521794	0.601814	0.821429	butyrophilin like 8
ENSG00000092969	TGFB2	1325.19	1.02352	0.0335463	0.0642951	0.521756	0.60184	0.821429	transforming growth factor beta 2
ENSG00000070061	ELP1	3508.61	0.989949	-0.014574	0.0279328	-0.521752	0.601843	0.821429	elongator acetyltransferase complex subunit 1
ENSG00000280426	NA	5.41417	1.04869	0.0685833	0.131458	0.521713	0.60187	0.821429	NA
ENSG00000265818	NA	27.5936	1.02651	0.0377534	0.0723717	0.521659	0.601907	0.821429	NA
ENSG00000258643	BCL2L2-PABPN1	456.65	1.01357	0.0194423	0.0372703	0.521657	0.601909	0.821429	BCL2L2-PABPN1 readthrough
ENSG00000170191	NANP	134.608	1.01379	0.0197647	0.0378912	0.521617	0.601937	0.821429	N-acetylneuraminic acid phosphatase
ENSG00000138767	CNOT6L	3690.3	0.984954	-0.0218718	0.0419323	-0.521598	0.60195	0.821429	CCR4-NOT transcription complex subunit 6 like
ENSG00000286289	LOC107984270	7.93042	0.932014	-0.101576	0.194756	-0.521554	0.601981	0.821429	uncharacterized LOC107984270
ENSG00000235236	NA	9.39575	1.03884	0.0549698	0.105417	0.521449	0.602054	0.821486	NA
ENSG00000140943	MBTPS1	3211.04	0.991641	-0.0121107	0.0232306	-0.521324	0.602141	0.821563	membrane bound transcription factor peptidase, site 1
ENSG00000226191	NA	4.52385	0.934127	-0.0983095	0.188624	-0.521193	0.602232	0.821645	NA
ENSG00000133477	FAM83F	13.4681	0.963978	-0.0529276	0.101562	-0.521137	0.602271	0.821656	family with sequence similarity 83 member F
ENSG00000288550	NA	4.21992	1.10589	0.145204	0.278702	0.521002	0.602366	0.821712	NA
ENSG00000105640	RPL18A	427.435	0.977513	-0.0328123	0.0629808	-0.520989	0.602374	0.821712	ribosomal protein L18a
ENSG00000162520	SYNC	182.859	0.978618	-0.0311817	0.0598713	-0.520812	0.602498	0.821806	syncoilin, intermediate filament protein
ENSG00000188038	NRN1L	3.50775	1.06081	0.0851599	0.163517	0.520801	0.602505	0.821806	neuritin 1 like
ENSG00000255121	NA	46.9	1.02758	0.0392572	0.0754072	0.520603	0.602643	0.82188	NA
ENSG00000064205	CCN5	12.9683	0.944554	-0.082295	0.158078	-0.520597	0.602647	0.82188	cellular communication network factor 5
ENSG00000182310	SPACA6	561.056	0.973935	-0.038103	0.0731984	-0.520543	0.602685	0.82188	sperm acrosome associated 6
ENSG00000117543	DPH5	663.319	1.0177	0.0253154	0.0486333	0.520536	0.60269	0.82188	diphthamide biosynthesis 5
ENSG00000273139	NA	23.5324	0.972284	-0.0405498	0.0779103	-0.520468	0.602738	0.82188	NA
ENSG00000189366	NA	391.558	1.02595	0.0369539	0.0710027	0.520457	0.602745	0.82188	NA
ENSG00000187475	H1-6	3.05925	0.916575	-0.125675	0.241595	-0.52019	0.602931	0.822039	H1.6 linker histone, cluster member
ENSG00000108423	TUBD1	346.629	0.97931	-0.0301625	0.0579855	-0.520173	0.602943	0.822039	tubulin delta 1
ENSG00000112701	SENP6	7344.68	0.985914	-0.0204667	0.0393471	-0.520157	0.602954	0.822039	SUMO specific peptidase 6
ENSG00000238083	LRRC37A2	2303.31	1.0426	0.0601827	0.11573	0.520028	0.603044	0.822119	leucine rich repeat containing 37 member A2
ENSG00000139641	ESYT1	1141.07	0.981746	-0.0265785	0.0511268	-0.519855	0.603164	0.822241	extended synaptotagmin 1
ENSG00000272192	NA	3.07313	0.937871	-0.0925391	0.178102	-0.519583	0.603354	0.822429	NA
ENSG00000182022	CHST15	3160.98	1.02161	0.0308479	0.0593723	0.519568	0.603364	0.822429	carbohydrate sulfotransferase 15
ENSG00000237720	LOC105373390	3554.76	0.963368	-0.053841	0.103636	-0.519518	0.6034	0.822435	uncharacterized LOC105373390
ENSG00000231625	NA	28.6854	1.0388	0.0549245	0.105768	0.519295	0.603555	0.822486	NA
ENSG00000124225	PMEPA1	1236.07	1.01677	0.0239919	0.0462016	0.519288	0.60356	0.822486	prostate transmembrane protein, androgen induced 1
ENSG00000223914	NA	33.2712	0.963096	-0.0542485	0.104501	-0.519118	0.603679	0.822486	NA
ENSG00000276968	NA	3.25061	1.06382	0.0892481	0.171926	0.519107	0.603686	0.822486	NA
ENSG00000249141	NA	296.099	1.02406	0.0343073	0.0660905	0.519095	0.603694	0.822486	NA
ENSG00000223804	NA	412.249	0.957623	-0.0624699	0.120349	-0.519071	0.603711	0.822486	NA
ENSG00000258844	NA	502.88	1.08665	0.119892	0.230979	0.519062	0.603718	0.822486	NA
ENSG00000180098	TRNAU1AP	801.607	0.982347	-0.0256951	0.0495053	-0.519036	0.603736	0.822486	tRNA selenocysteine 1 associated protein 1
ENSG00000105438	KDELR1	404.124	1.0157	0.0224795	0.0433112	0.519024	0.603744	0.822486	KDEL endoplasmic reticulum protein retention receptor 1
ENSG00000230612	NA	11.0379	1.07531	0.104755	0.201847	0.518982	0.603773	0.822486	NA
ENSG00000147383	NSDHL	383.806	1.01818	0.0259945	0.0500915	0.51894	0.603802	0.822486	NAD(P) dependent steroid dehydrogenase-like
ENSG00000180210	F2	5.70594	1.06158	0.0862079	0.166126	0.51893	0.603809	0.822486	coagulation factor II, thrombin
ENSG00000286605	NA	76.166	1.05183	0.0729032	0.140504	0.518871	0.603851	0.822501	NA
ENSG00000287615	NA	4.5259	1.09178	0.126686	0.244192	0.518796	0.603903	0.822529	NA
ENSG00000270876	NA	20.1174	1.03596	0.0509678	0.0982594	0.518707	0.603965	0.822572	NA
ENSG00000144891	AGTR1	10.0869	0.945513	-0.0808313	0.155867	-0.518593	0.604045	0.822582	angiotensin II receptor type 1
ENSG00000280164	NA	63.2213	1.05045	0.0710027	0.136932	0.518525	0.604092	0.822582	NA
ENSG00000078304	PPP2R5C	7062.4	1.00787	0.011316	0.021828	0.518418	0.604167	0.822582	protein phosphatase 2 regulatory subunit B'gamma
ENSG00000261401	NA	10.303	1.04644	0.0654897	0.126333	0.518391	0.604185	0.822582	NA
ENSG00000144747	TMF1	1936.52	0.986604	-0.0194576	0.037535	-0.518385	0.60419	0.822582	TATA element modulatory factor 1
ENSG00000242029	NA	68.6444	0.950059	-0.0739109	0.142583	-0.51837	0.6042	0.822582	NA
ENSG00000070388	FGF22	56.085	0.97209	-0.0408389	0.0787834	-0.518368	0.604201	0.822582	fibroblast growth factor 22
ENSG00000229586	TNPO1P3	7.28915	0.956084	-0.0647903	0.124996	-0.518341	0.604221	0.822582	transportin 1 pseudogene 3
ENSG00000090013	BLVRB	297.331	0.970681	-0.0429303	0.0828329	-0.518276	0.604265	0.822601	biliverdin reductase B
ENSG00000167767	KRT80	4.01499	0.928745	-0.106645	0.205815	-0.51816	0.604346	0.822634	keratin 80
ENSG00000106013	ANKRD7	1331.33	0.976208	-0.0347395	0.0670497	-0.518115	0.604378	0.822634	ankyrin repeat domain 7
ENSG00000125657	TNFSF9	52.4672	1.04633	0.0653352	0.126108	0.518088	0.604397	0.822634	TNF superfamily member 9
ENSG00000163349	HIPK1	3840.23	1.00943	0.0135397	0.0261358	0.51805	0.604423	0.822634	homeodomain interacting protein kinase 1
ENSG00000169660	HEXD	293.077	1.0218	0.0311129	0.0600613	0.518019	0.604445	0.822634	hexosaminidase D
ENSG00000214063	TSPAN4	109.989	0.972989	-0.0395047	0.0763086	-0.517697	0.60467	0.822898	tetraspanin 4
ENSG00000071991	CDH19	1024.12	1.07636	0.106161	0.205103	0.517602	0.604736	0.822946	cadherin 19
ENSG00000117479	SLC19A2	600.531	1.02863	0.0407288	0.0787068	0.517475	0.604825	0.823024	solute carrier family 19 member 2
ENSG00000286001	NA	417.49	0.964194	-0.0526048	0.101692	-0.517296	0.60495	0.823078	NA
ENSG00000287877	NA	77.7458	1.03527	0.0500092	0.0966747	0.517294	0.604951	0.823078	NA
ENSG00000152270	PDE3B	4333.51	1.02298	0.0327832	0.0633854	0.517204	0.605014	0.823078	phosphodiesterase 3B
ENSG00000235494	NA	11.0228	1.05226	0.0734979	0.142134	0.517103	0.605085	0.823078	NA
ENSG00000288523	NA	26.2843	0.957483	-0.0626817	0.121223	-0.517076	0.605103	0.823078	NA
ENSG00000276863	NA	4.72906	1.054	0.0758775	0.146757	0.517028	0.605137	0.823078	NA
ENSG00000127152	BCL11B	1437.27	0.975685	-0.0355119	0.0686868	-0.517013	0.605147	0.823078	BCL11 transcription factor B
ENSG00000144045	DQX1	11.0942	0.958746	-0.0607802	0.117567	-0.516982	0.605169	0.823078	DEAQ-box RNA dependent ATPase 1
ENSG00000171180	OR2M4	95.6536	0.94415	-0.0829119	0.16038	-0.51697	0.605177	0.823078	olfactory receptor family 2 subfamily M member 4
ENSG00000114480	GBE1	1775.75	1.02199	0.0313862	0.0607163	0.516933	0.605203	0.823078	1,4-alpha-glucan branching enzyme 1
ENSG00000144468	RHBDD1	2230.92	1.0221	0.0315324	0.0610015	0.516911	0.605218	0.823078	rhomboid domain containing 1
ENSG00000078295	ADCY2	14906	0.985977	-0.020374	0.0394192	-0.516854	0.605258	0.823078	adenylate cyclase 2
ENSG00000063761	ADCK1	976.309	1.02127	0.0303679	0.058762	0.516795	0.6053	0.823078	aarF domain containing kinase 1
ENSG00000224411	NA	285.404	1.03666	0.0519372	0.100502	0.51678	0.60531	0.823078	NA
ENSG00000168214	RBPJ	5166.98	1.02371	0.0338095	0.0654269	0.516751	0.60533	0.823078	recombination signal binding protein for immunoglobulin kappa J region
ENSG00000083535	PIBF1	3216.51	1.01691	0.0241921	0.0468236	0.516663	0.605391	0.82312	progesterone immunomodulatory binding factor 1
ENSG00000147130	ZMYM3	1240	1.01464	0.0209724	0.0405994	0.516568	0.605458	0.823168	zinc finger MYM-type containing 3
ENSG00000229065	NA	7.23478	0.951186	-0.0722	0.139784	-0.516511	0.605497	0.82318	NA
ENSG00000182858	ALG12	419.523	1.02542	0.0362179	0.0701469	0.516315	0.605635	0.823322	ALG12 alpha-1,6-mannosyltransferase
ENSG00000215154	NA	388.62	1.02053	0.0293243	0.0568054	0.516224	0.605698	0.823322	NA
ENSG00000231713	NA	7.9741	0.958664	-0.0609026	0.117984	-0.516191	0.605721	0.823322	NA
ENSG00000229797	LOC124907890	74.2639	0.966307	-0.0494464	0.0957991	-0.516147	0.605751	0.823322	uncharacterized LOC124907890
ENSG00000120519	SLC10A7	1671.57	1.01998	0.0285377	0.0552977	0.516074	0.605802	0.823322	solute carrier family 10 member 7
ENSG00000152931	PART1	2114.89	0.968856	-0.045646	0.0884622	-0.515994	0.605858	0.823322	prostate androgen-regulated transcript 1
ENSG00000198522	GPN1	499.466	0.981674	-0.0266835	0.0517128	-0.515993	0.605859	0.823322	GPN-loop GTPase 1
ENSG00000151422	FER	10095	1.01667	0.0238488	0.0462195	0.51599	0.605861	0.823322	FER tyrosine kinase
ENSG00000247675	LRP4-AS1	16.4322	1.03205	0.0455107	0.0882056	0.515962	0.605881	0.823322	LRP4 antisense RNA 1
ENSG00000178997	EXD1	14.552	1.03767	0.0533415	0.103424	0.515756	0.606025	0.823322	exonuclease 3'-5' domain containing 1
ENSG00000131374	TBC1D5	13998.3	0.983249	-0.0243709	0.0472565	-0.515716	0.606053	0.823322	TBC1 domain family member 5
ENSG00000249710	DDIT4L-AS1	6.68751	1.05279	0.0742132	0.143905	0.515708	0.606058	0.823322	DDIT4L antisense RNA 1
ENSG00000231297	NA	7.26143	0.95301	-0.069436	0.134642	-0.515707	0.606059	0.823322	NA
ENSG00000138759	FRAS1	6159.38	1.03126	0.0444041	0.0861042	0.515702	0.606063	0.823322	Fraser extracellular matrix complex subunit 1
ENSG00000073921	PICALM	12814.8	1.02434	0.0346921	0.067278	0.515653	0.606097	0.823322	phosphatidylinositol binding clathrin assembly protein
ENSG00000072958	AP1M1	2231.16	1.01537	0.0220076	0.0426869	0.515558	0.606163	0.823322	adaptor related protein complex 1 subunit mu 1
ENSG00000132383	RPA1	1295.36	1.01172	0.016805	0.0325959	0.515555	0.606166	0.823322	replication protein A1
ENSG00000204564	C6orf136	373.754	0.980505	-0.0284031	0.0551011	-0.515471	0.606224	0.823322	chromosome 6 open reading frame 136
ENSG00000171595	DNAI2	6.21481	0.928289	-0.107354	0.208271	-0.515456	0.606235	0.823322	dynein axonemal intermediate chain 2
ENSG00000088930	XRN2	3207.3	1.01183	0.0169716	0.0329263	0.515442	0.606244	0.823322	5'-3' exoribonuclease 2
ENSG00000110375	UPK2	58.2659	0.973494	-0.0387558	0.0751913	-0.515429	0.606254	0.823322	uroplakin 2
ENSG00000235554	NA	34.045	1.04391	0.0619915	0.120311	0.515262	0.60637	0.823438	NA
ENSG00000171243	SOSTDC1	8.83553	0.939504	-0.0900291	0.174759	-0.515161	0.60644	0.823484	sclerostin domain containing 1
ENSG00000145723	GIN1	468.536	0.982183	-0.0259366	0.0503501	-0.515125	0.606466	0.823484	gypsy retrotransposon integrase 1
ENSG00000104472	CHRAC1	136.02	1.0315	0.0447392	0.0868894	0.514898	0.606624	0.823616	chromatin accessibility complex subunit 1
ENSG00000196350	ZNF729	7.37767	1.06522	0.0911469	0.17702	0.514897	0.606625	0.823616	zinc finger protein 729
ENSG00000215217	CFAP90	126.242	1.02175	0.0310428	0.0602947	0.514851	0.606657	0.823618	cilia and flagella associated protein 90
ENSG00000277224	H2BC7	93.7127	0.955799	-0.0652211	0.126718	-0.514693	0.606768	0.823725	H2B clustered histone 7
ENSG00000277873	NA	11.0845	0.964511	-0.05213	0.101321	-0.514504	0.6069	0.823835	NA
ENSG00000286378	NA	27.9864	0.973325	-0.0390061	0.0758154	-0.514488	0.606911	0.823835	NA
ENSG00000260162	NA	5.4181	1.0689	0.0961234	0.186878	0.514364	0.606998	0.823911	NA
ENSG00000119681	LTBP2	148.54	1.04005	0.0566499	0.11015	0.5143	0.607042	0.82393	latent transforming growth factor beta binding protein 2
ENSG00000133105	RXFP2	16.2762	1.07057	0.0983743	0.191348	0.514113	0.607173	0.824036	relaxin family peptide receptor 2
ENSG00000144063	MALL	19.9165	1.04595	0.0648147	0.126074	0.514099	0.607183	0.824036	mal, T cell differentiation protein like
ENSG00000173451	THAP2	215.104	1.01719	0.0245848	0.0478528	0.513759	0.60742	0.824316	THAP domain containing 2
ENSG00000237187	NR2F1-AS1	12037	0.976562	-0.034216	0.0666084	-0.513689	0.60747	0.824341	NR2F1 antisense RNA 1
ENSG00000232320	NA	66.7916	0.958913	-0.0605277	0.117843	-0.513632	0.607509	0.824352	NA
ENSG00000147526	TACC1	10725.1	1.01312	0.0188049	0.0366165	0.513562	0.607558	0.824377	transforming acidic coiled-coil containing protein 1
ENSG00000165443	PHYHIPL	6309.63	0.983769	-0.023609	0.0459954	-0.51329	0.607749	0.824593	phytanoyl-CoA 2-hydroxylase interacting protein like
ENSG00000083807	SLC27A5	319.781	0.976976	-0.033605	0.0654837	-0.513181	0.607825	0.824628	solute carrier family 27 member 5
ENSG00000184906	NA	7.3534	1.07527	0.104699	0.204058	0.513085	0.607892	0.824628	NA
ENSG00000124164	VAPB	4048.86	0.988406	-0.0168249	0.0327948	-0.513035	0.607927	0.824628	VAMP associated protein B and C
ENSG00000100376	FAM118A	782.838	1.02758	0.039246	0.0765015	0.513009	0.607945	0.824628	family with sequence similarity 118 member A
ENSG00000286465	NA	9.99354	1.06061	0.0848963	0.165494	0.512988	0.60796	0.824628	NA
ENSG00000267413	NA	4.47498	1.06099	0.0854099	0.166515	0.512927	0.608002	0.824628	NA
ENSG00000184786	DYNLT2	62.1192	0.976176	-0.0347863	0.0678204	-0.512918	0.608009	0.824628	dynein light chain Tctex-type 2
ENSG00000095564	BTAF1	3976.04	1.02012	0.0287431	0.0560406	0.512898	0.608023	0.824628	B-TFIID TATA-box binding protein associated factor 1
ENSG00000101367	MAPRE1	1197.71	1.0142	0.0203353	0.0396839	0.512432	0.608349	0.825028	microtubule associated protein RP/EB family member 1
ENSG00000261410	NA	2.96642	0.924351	-0.113488	0.221494	-0.512376	0.608388	0.825039	NA
ENSG00000234207	NA	4.27274	1.09366	0.129158	0.252111	0.512306	0.608437	0.825048	NA
ENSG00000161914	ZNF653	5.63005	0.930195	-0.104394	0.203785	-0.512278	0.608457	0.825048	zinc finger protein 653
ENSG00000226683	NA	5.21255	1.05441	0.0764311	0.149246	0.512116	0.60857	0.825106	NA
ENSG00000232859	LYRM9	4.19912	0.951993	-0.0709767	0.138601	-0.512092	0.608587	0.825106	LYR motif containing 9
ENSG00000114423	CBLB	2527.41	1.01818	0.0259868	0.0507504	0.512051	0.608616	0.825106	Cbl proto-oncogene B
ENSG00000136960	ENPP2	6618.05	1.07644	0.106274	0.207566	0.512	0.608651	0.825106	ectonucleotide pyrophosphatase/phosphodiesterase 2
ENSG00000223461	NA	4.91633	1.04437	0.0626354	0.122354	0.51192	0.608707	0.825106	NA
ENSG00000204371	EHMT2	1381.2	0.983535	-0.0239514	0.0467904	-0.511887	0.60873	0.825106	euchromatic histone lysine methyltransferase 2
ENSG00000149262	INTS4	1218.01	1.01271	0.0182266	0.0356068	0.511885	0.608731	0.825106	integrator complex subunit 4
ENSG00000211455	STK38L	2287.49	1.01831	0.0261731	0.0511332	0.511861	0.608748	0.825106	serine/threonine kinase 38 like
ENSG00000237988	OR2I1P	2.94079	1.06536	0.0913391	0.178463	0.511809	0.608785	0.825108	olfactory receptor family 2 subfamily I member 1 pseudogene
ENSG00000170234	PWWP2A	2006.41	1.02692	0.03833	0.0748969	0.51177	0.608812	0.825108	PWWP domain containing 2A
ENSG00000108591	DRG2	580.563	0.986807	-0.0191597	0.0374604	-0.511466	0.609025	0.825354	developmentally regulated GTP binding protein 2
ENSG00000179526	SHARPIN	303.9	0.981388	-0.0271042	0.0530006	-0.511394	0.609075	0.82538	SHANK associated RH domain interactor
ENSG00000179133	C10orf67	210.221	0.971678	-0.0414496	0.0810677	-0.511296	0.609144	0.825432	chromosome 10 open reading frame 67
ENSG00000136943	CTSV	1469.98	1.0321	0.045589	0.0891862	0.511166	0.609235	0.825489	cathepsin V
ENSG00000276234	TADA2A	1421.45	0.991527	-0.0122758	0.0240181	-0.511106	0.609277	0.825489	transcriptional adaptor 2A
ENSG00000227536	SOCS5P4	12.9472	1.0418	0.0590735	0.115582	0.511094	0.609285	0.825489	suppressor of cytokine signaling 5 pseudogene 4
ENSG00000289056	NA	11.0548	1.0377	0.0533931	0.104476	0.511057	0.609311	0.825489	NA
ENSG00000273123	NA	3.04961	1.06865	0.0957924	0.187508	0.510871	0.609441	0.825623	NA
ENSG00000181896	ZNF101	184.148	0.986662	-0.019372	0.0379379	-0.510624	0.609614	0.825777	zinc finger protein 101
ENSG00000265554	NA	6.51751	1.05406	0.0759618	0.148764	0.51062	0.609617	0.825777	NA
ENSG00000243317	STMP1	722.027	1.01423	0.0203798	0.039932	0.510362	0.609798	0.825947	short transmembrane mitochondrial protein 1
ENSG00000226976	NA	153.101	0.960665	-0.0578953	0.113442	-0.510352	0.609805	0.825947	NA
ENSG00000261150	EPPK1	42.0366	1.04578	0.0645847	0.126578	0.510235	0.609886	0.826016	epiplakin 1
ENSG00000005059	MCUB	521.99	1.02325	0.0331596	0.0650002	0.510146	0.60995	0.826059	mitochondrial calcium uniporter dominant negative subunit beta
ENSG00000092470	WDR76	110.05	0.978385	-0.0315264	0.0618231	-0.509946	0.61009	0.826128	WD repeat domain 76
ENSG00000237356	NA	1997.86	0.976187	-0.0347708	0.0681904	-0.509908	0.610116	0.826128	NA
ENSG00000143862	ARL8A	845.515	1.0198	0.0282831	0.0554692	0.509889	0.610129	0.826128	ADP ribosylation factor like GTPase 8A
ENSG00000245849	RAD51-AS1	468.866	1.02118	0.0302394	0.0593075	0.509874	0.61014	0.826128	RAD51 antisense RNA 1
ENSG00000168268	NT5DC2	158.33	1.02373	0.0338341	0.0663608	0.50985	0.610156	0.826128	5'-nucleotidase domain containing 2
ENSG00000115368	WDR75	1518.77	1.01179	0.0169109	0.0331735	0.509772	0.610211	0.82616	WD repeat domain 75
ENSG00000111752	PHC1	1085.87	1.01031	0.0147958	0.0290274	0.509719	0.610248	0.826168	polyhomeotic homolog 1
ENSG00000003436	TFPI	193.423	0.962601	-0.0549899	0.10791	-0.509588	0.61034	0.826251	tissue factor pathway inhibitor
ENSG00000164690	SHH	62.3546	1.03215	0.0456566	0.0896129	0.509487	0.610411	0.826278	sonic hedgehog signaling molecule
ENSG00000124942	AHNAK	11571.8	0.975028	-0.0364837	0.0716162	-0.509434	0.610448	0.826278	AHNAK nucleoprotein
ENSG00000144837	PLA1A	86.4844	1.05845	0.0819515	0.16087	0.509426	0.610454	0.826278	phospholipase A1 member A
ENSG00000006652	IFRD1	24.4	0.942167	-0.0859455	0.168759	-0.509279	0.610556	0.826375	interferon related developmental regulator 1
ENSG00000285454	NA	389.39	0.964871	-0.0515913	0.101317	-0.509204	0.610609	0.826404	NA
ENSG00000065357	DGKA	691.847	1.02341	0.0333784	0.0655566	0.509155	0.610644	0.826409	diacylglycerol kinase alpha
ENSG00000184005	ST6GALNAC3	11424.6	1.02448	0.034891	0.0685355	0.509094	0.610686	0.826424	ST6 N-acetylgalactosaminide alpha-2,6-sialyltransferase 3
ENSG00000072201	LNX1	4588.45	0.970078	-0.0438272	0.086099	-0.509033	0.610729	0.82644	ligand of numb-protein X 1
ENSG00000105778	AVL9	4915.53	1.00991	0.014224	0.0279489	0.508928	0.610803	0.826481	AVL9 cell migration associated
ENSG00000135116	HRK	394.357	0.966852	-0.0486334	0.0955655	-0.508901	0.610822	0.826481	harakiri, BCL2 interacting protein
ENSG00000160917	CPSF4	576.613	1.01591	0.0227669	0.0447573	0.508675	0.61098	0.826653	cleavage and polyadenylation specific factor 4
ENSG00000112977	DAP	863.301	1.01744	0.0249494	0.0490668	0.508479	0.611117	0.826797	death associated protein
ENSG00000185305	ARL15	11728.6	1.01957	0.0279552	0.0549864	0.508402	0.611172	0.826828	ADP ribosylation factor like GTPase 15
ENSG00000014123	UFL1	1259.09	1.02214	0.0315874	0.0621929	0.507893	0.611528	0.827268	UFM1 specific ligase 1
ENSG00000197044	ZNF441	700.551	1.01794	0.0256542	0.0505259	0.507743	0.611633	0.827368	zinc finger protein 441
ENSG00000184730	APOBR	19.5496	1.05585	0.0784083	0.154442	0.507687	0.611673	0.827379	apolipoprotein B receptor
ENSG00000204099	NEU4	78.2725	1.03313	0.0470151	0.0926189	0.507619	0.61172	0.827397	neuraminidase 4
ENSG00000196844	PATE2	31.6905	0.972798	-0.0397881	0.0783878	-0.50758	0.611748	0.827397	prostate and testis expressed 2
ENSG00000229195	NA	120.38	1.03917	0.055432	0.109251	0.507383	0.611886	0.827522	NA
ENSG00000110975	SYT10	446.691	1.04783	0.067401	0.132847	0.507359	0.611903	0.827522	synaptotagmin 10
ENSG00000148541	FAM13C	5361.88	1.02911	0.0413981	0.0816231	0.507186	0.612024	0.827604	family with sequence similarity 13 member C
ENSG00000134371	CDC73	3838.15	1.01576	0.0225641	0.0444891	0.507184	0.612026	0.827604	cell division cycle 73
ENSG00000162852	CNST	3272.02	1.01805	0.0258102	0.0509115	0.506962	0.612182	0.827743	consortin, connexin sorting protein
ENSG00000142751	GPN2	661.816	0.984578	-0.0224226	0.0442308	-0.506945	0.612193	0.827743	GPN-loop GTPase 2
ENSG00000266357	LINC02074	90.8649	0.952406	-0.0703513	0.138796	-0.506868	0.612247	0.827743	long intergenic non-protein coding RNA 2074
ENSG00000230133	LINC01721	358.176	1.05519	0.0774972	0.152897	0.50686	0.612253	0.827743	long intergenic non-protein coding RNA 1721
ENSG00000253549	NA	67.7142	0.970662	-0.0429594	0.0847783	-0.506726	0.612347	0.827827	NA
ENSG00000180929	GPR62	97.9616	1.07323	0.101962	0.201242	0.506664	0.61239	0.827844	G protein-coupled receptor 62
ENSG00000110911	SLC11A2	2515.13	1.01941	0.0277407	0.0547576	0.506609	0.612429	0.827854	solute carrier family 11 member 2
ENSG00000279035	NA	6.16798	0.956019	-0.0648881	0.128109	-0.506506	0.612501	0.8279	NA
ENSG00000170004	CHD3	5227.09	0.976335	-0.0345516	0.0682203	-0.50647	0.612527	0.8279	chromodomain helicase DNA binding protein 3
ENSG00000155846	PPARGC1B	2148.78	0.97745	-0.0329045	0.0649813	-0.506369	0.612598	0.8279	PPARG coactivator 1 beta
ENSG00000289507	NA	34.199	0.978352	-0.0315739	0.062356	-0.506349	0.612612	0.8279	NA
ENSG00000284431	NA	4.85254	0.944717	-0.0820453	0.162036	-0.506339	0.612619	0.8279	NA
ENSG00000258811	NA	5.63902	1.06211	0.0869367	0.171713	0.50629	0.612653	0.827904	NA
ENSG00000289004	NA	4.78178	1.05698	0.0799479	0.157936	0.506203	0.612714	0.827944	NA
ENSG00000230317	LINC01284	519.326	1.03289	0.0466906	0.0922747	0.505995	0.61286	0.828068	long intergenic non-protein coding RNA 1284
ENSG00000103550	KNOP1	646.53	0.972345	-0.0404592	0.0799766	-0.505888	0.612936	0.828068	lysine rich nucleolar protein 1
ENSG00000125804	FAM182A	1604	0.970063	-0.0438497	0.0866861	-0.505844	0.612966	0.828068	family with sequence similarity 182 member A
ENSG00000271945	LOC105377862	99.6968	1.06417	0.089726	0.177406	0.505768	0.61302	0.828068	uncharacterized LOC105377862
ENSG00000186496	ZNF396	74.0276	0.977817	-0.032363	0.0639881	-0.505765	0.613021	0.828068	zinc finger protein 396
ENSG00000287520	NA	10.1199	1.04932	0.069461	0.137339	0.505764	0.613023	0.828068	NA
ENSG00000225099	NA	10.9681	1.04703	0.0663079	0.131105	0.505761	0.613025	0.828068	NA
ENSG00000174599	TRAM1L1	142.584	0.976798	-0.0338684	0.0669783	-0.505662	0.613094	0.828103	translocation associated membrane protein 1 like 1
ENSG00000278445	NA	4.75608	1.05695	0.0799021	0.158023	0.505635	0.613113	0.828103	NA
ENSG00000117528	ABCD3	2601.8	1.01658	0.0237207	0.0469269	0.505481	0.613221	0.828146	ATP binding cassette subfamily D member 3
ENSG00000137501	SYTL2	4217.79	0.981848	-0.0264289	0.0522892	-0.505438	0.613251	0.828146	synaptotagmin like 2
ENSG00000089157	RPLP0	1500.24	0.972001	-0.0409706	0.0810625	-0.50542	0.613264	0.828146	ribosomal protein lateral stalk subunit P0
ENSG00000229719	NA	3.28123	0.929398	-0.105632	0.209001	-0.505412	0.61327	0.828146	NA
ENSG00000101977	MCF2	687.378	0.977308	-0.0331152	0.065527	-0.505367	0.613301	0.828147	MCF.2 cell line derived transforming sequence
ENSG00000133193	FAM104A	597.428	1.00833	0.0119703	0.0236909	0.505268	0.61337	0.828198	family with sequence similarity 104 member A
ENSG00000112309	B3GAT2	1076.75	1.03362	0.047699	0.0944167	0.505196	0.613421	0.828224	beta-1,3-glucuronyltransferase 2
ENSG00000237986	CELF2-AS2	11.7352	0.939584	-0.0899065	0.177999	-0.505095	0.613492	0.828278	CELF2 antisense RNA 2
ENSG00000240087	RPSAP12	65.5932	0.964399	-0.0522974	0.1036	-0.5048	0.6137	0.828409	ribosomal protein SA pseudogene 12
ENSG00000225705	NA	10.3996	1.04325	0.0610887	0.121036	0.504717	0.613758	0.828409	NA
ENSG00000183844	FAM3B	7.65477	0.949523	-0.0747248	0.148085	-0.504608	0.613834	0.828409	FAM3 metabolism regulating signaling molecule B
ENSG00000186086	NBPF6	3.31126	1.07519	0.104598	0.207287	0.504604	0.613837	0.828409	NBPF member 6
ENSG00000093183	SEC22C	1608.47	0.989837	-0.0147372	0.0292115	-0.504498	0.613911	0.828409	SEC22 homolog C, vesicle trafficking protein
ENSG00000182324	KCNJ14	95.5804	0.975742	-0.0354279	0.0702242	-0.504498	0.613912	0.828409	potassium inwardly rectifying channel subfamily J member 14
ENSG00000230185	NA	213.741	1.02059	0.0294101	0.0583018	0.504446	0.613948	0.828409	NA
ENSG00000159692	CTBP1	3143.81	0.985994	-0.0203491	0.0403401	-0.504439	0.613953	0.828409	C-terminal binding protein 1
ENSG00000084731	KIF3C	6868.25	0.977741	-0.0324759	0.0643821	-0.504425	0.613963	0.828409	kinesin family member 3C
ENSG00000171714	ANO5	5083.26	1.02477	0.0353007	0.0699845	0.504408	0.613975	0.828409	anoctamin 5
ENSG00000258603	NA	1021.95	0.97248	-0.04026	0.0798192	-0.504391	0.613987	0.828409	NA
ENSG00000290113	NA	10.514	1.12601	0.17122	0.33946	0.504389	0.613988	0.828409	NA
ENSG00000113396	SLC27A6	288.896	0.966715	-0.0488367	0.0968328	-0.504341	0.614022	0.828409	solute carrier family 27 member 6
ENSG00000085978	ATG16L1	1598.99	0.99116	-0.0128098	0.0253993	-0.504335	0.614026	0.828409	autophagy related 16 like 1
ENSG00000162746	FCRLB	35.8859	1.0294	0.0418064	0.0829092	0.504243	0.61409	0.828454	Fc receptor like B
ENSG00000268107	NA	57.8848	1.01919	0.0274161	0.0543908	0.504058	0.614221	0.828559	NA
ENSG00000099821	POLRMT	605.161	1.01933	0.0276264	0.0548095	0.504044	0.614231	0.828559	RNA polymerase mitochondrial
ENSG00000150628	SPATA4	27.64	0.973732	-0.0384035	0.0762121	-0.503903	0.614329	0.82865	spermatogenesis associated 4
ENSG00000283515	NA	17.7766	0.971744	-0.0413518	0.082086	-0.503762	0.614428	0.828731	NA
ENSG00000067048	DDX3Y	1160.93	0.979327	-0.0301368	0.0598275	-0.503728	0.614452	0.828731	DEAD-box helicase 3 Y-linked
ENSG00000055208	TAB2	4228.33	1.01481	0.021203	0.0421041	0.503586	0.614552	0.828786	TGF-beta activated kinase 1 (MAP3K7) binding protein 2
ENSG00000102189	EEA1	3575.65	1.01373	0.0196748	0.0390709	0.503566	0.614566	0.828786	early endosome antigen 1
ENSG00000250929	NA	3.84303	0.941241	-0.0873636	0.1735	-0.503538	0.614586	0.828786	NA
ENSG00000150756	ATPSCKMT	963.014	0.982205	-0.0259041	0.0514651	-0.503333	0.61473	0.828912	ATP synthase c subunit lysine N-methyltransferase
ENSG00000206337	HCP5	121.712	1.0309	0.043906	0.0872456	0.503246	0.614791	0.828912	HLA complex P5
ENSG00000283005	NA	3.88339	1.05982	0.0838203	0.166561	0.503241	0.614795	0.828912	NA
ENSG00000115464	USP34	14302.2	1.00969	0.013908	0.0276377	0.503227	0.614805	0.828912	ubiquitin specific peptidase 34
ENSG00000261120	NA	2.67631	1.05699	0.079959	0.158985	0.502935	0.61501	0.829146	NA
ENSG00000076248	UNG	440.376	1.01397	0.0200162	0.0398055	0.502849	0.61507	0.829186	uracil DNA glycosylase
ENSG00000143369	ECM1	198.155	0.973585	-0.0386214	0.0768178	-0.502767	0.615128	0.829221	extracellular matrix protein 1
ENSG00000256757	NA	2.82054	1.08002	0.111064	0.221012	0.502524	0.615299	0.829386	NA
ENSG00000288091	NA	135.718	1.04132	0.0584155	0.116249	0.502504	0.615313	0.829386	NA
ENSG00000286954	NA	242.907	1.04713	0.0664413	0.132268	0.502322	0.615441	0.829408	NA
ENSG00000131467	PSME3	943.221	0.987445	-0.0182274	0.036287	-0.502311	0.615449	0.829408	proteasome activator subunit 3
ENSG00000167525	PROCA1	64.2668	0.975432	-0.0358869	0.0714438	-0.50231	0.615449	0.829408	protein interacting with cyclin A1
ENSG00000197444	OGDHL	2251.61	0.975034	-0.0364755	0.0726165	-0.502303	0.615454	0.829408	oxoglutarate dehydrogenase L
ENSG00000082515	MRPL22	757.914	1.01103	0.0158206	0.0315014	0.502218	0.615514	0.829447	mitochondrial ribosomal protein L22
ENSG00000235281	NA	100.423	1.07469	0.103916	0.206957	0.502113	0.615588	0.829494	NA
ENSG00000172014	NA	965.981	0.967731	-0.0473226	0.0942585	-0.502051	0.615632	0.829494	NA
ENSG00000164161	HHIP	2621.18	1.06765	0.0944384	0.188123	0.502004	0.615665	0.829494	hedgehog interacting protein
ENSG00000121931	LRIF1	552.748	1.01943	0.0277585	0.0552968	0.501991	0.615674	0.829494	ligand dependent nuclear receptor interacting factor 1
ENSG00000179859	RNF227	133.161	1.01753	0.025065	0.049957	0.501731	0.615857	0.829624	ring finger protein 227
ENSG00000245904	NA	24.0189	0.961602	-0.0564882	0.112587	-0.501728	0.615859	0.829624	NA
ENSG00000168490	PHYHIP	5947.61	0.968295	-0.0464812	0.0926436	-0.501721	0.615864	0.829624	phytanoyl-CoA 2-hydroxylase interacting protein
ENSG00000106100	NOD1	348.445	1.02065	0.0294899	0.0588051	0.501486	0.616029	0.829736	nucleotide binding oligomerization domain containing 1
ENSG00000175215	CTDSP2	2486.51	1.01876	0.0268095	0.0534607	0.501481	0.616033	0.829736	CTD small phosphatase 2
ENSG00000227492	NA	2.95762	1.06348	0.088787	0.177083	0.501385	0.6161	0.829736	NA
ENSG00000278834	NA	43.2531	0.972472	-0.0402716	0.080334	-0.501302	0.616159	0.829736	NA
ENSG00000110881	ASIC1	760.28	1.02119	0.0302572	0.0603599	0.50128	0.616174	0.829736	acid sensing ion channel subunit 1
ENSG00000121310	ECHDC2	1217.04	0.983716	-0.0236859	0.0472536	-0.501251	0.616194	0.829736	enoyl-CoA hydratase domain containing 2
ENSG00000184260	H2AC20	516.711	0.947333	-0.0780563	0.155738	-0.501201	0.61623	0.829736	H2A clustered histone 20
ENSG00000288640	NA	4.40936	0.938723	-0.0912282	0.18202	-0.501199	0.616231	0.829736	NA
ENSG00000188334	BSPH1	2.75452	0.922588	-0.116242	0.231945	-0.501162	0.616257	0.829736	binder of sperm protein homolog 1
ENSG00000144668	ITGA9	3998.8	1.02212	0.0315685	0.0629912	0.501158	0.61626	0.829736	integrin subunit alpha 9
ENSG00000186364	NUDT17	58.6854	0.980558	-0.0283246	0.0565282	-0.50107	0.616322	0.829766	nudix hydrolase 17
ENSG00000253476	NA	11.6433	1.03547	0.0502871	0.100366	0.501038	0.616345	0.829766	NA
ENSG00000251002	TRD-AS1	109.345	1.04969	0.0699685	0.139661	0.500987	0.61638	0.829768	TRD antisense RNA 1
ENSG00000165887	ANKRD2	49.2195	0.960237	-0.058538	0.116855	-0.500946	0.616409	0.829768	ankyrin repeat domain 2
ENSG00000211584	SLC48A1	1497.87	1.03412	0.0484002	0.0966282	0.500891	0.616448	0.829778	solute carrier family 48 member 1
ENSG00000108239	TBC1D12	3809.71	1.03628	0.0514121	0.102675	0.500726	0.616564	0.829878	TBC1 domain family member 12
ENSG00000227671	NA	664.371	0.987175	-0.0186219	0.0371927	-0.500688	0.616591	0.829878	NA
ENSG00000287830	NA	2.9464	0.914603	-0.128783	0.257241	-0.500631	0.616631	0.829878	NA
ENSG00000114867	EIF4G1	3361.15	1.01279	0.0183303	0.0366183	0.500579	0.616668	0.829878	eukaryotic translation initiation factor 4 gamma 1
ENSG00000248243	NA	2.6781	1.07686	0.106829	0.213456	0.500473	0.616742	0.829878	NA
ENSG00000268575	NA	5.55	0.948868	-0.0757206	0.15131	-0.500434	0.61677	0.829878	NA
ENSG00000170801	HTRA3	10.2838	0.95427	-0.0675301	0.134961	-0.500368	0.616816	0.829878	HtrA serine peptidase 3
ENSG00000133597	ADCK2	435.665	0.983204	-0.0244372	0.0488414	-0.500337	0.616838	0.829878	aarF domain containing kinase 2
ENSG00000169184	MN1	466.157	0.978416	-0.0314798	0.0629192	-0.500321	0.616849	0.829878	MN1 proto-oncogene, transcriptional regulator
ENSG00000234766	NA	12.4431	0.941083	-0.0876064	0.17511	-0.500292	0.616869	0.829878	NA
ENSG00000099365	STX1B	4157.37	1.03432	0.0486866	0.0973187	0.50028	0.616878	0.829878	syntaxin 1B
ENSG00000236609	ZNF853	419.478	1.01513	0.0216653	0.0433107	0.50023	0.616913	0.829878	zinc finger protein 853
ENSG00000119414	PPP6C	1931.98	0.990191	-0.0142208	0.0284299	-0.500208	0.616929	0.829878	protein phosphatase 6 catalytic subunit
ENSG00000254413	CHKB-CPT1B	42.2045	1.03031	0.0430831	0.0861514	0.500085	0.617015	0.829952	CHKB-CPT1B readthrough (NMD candidate)
ENSG00000119004	CYP20A1	694.655	0.980131	-0.0289532	0.0579019	-0.500039	0.617047	0.829954	cytochrome P450 family 20 subfamily A member 1
ENSG00000162456	KNCN	15.1312	0.960099	-0.0587447	0.117503	-0.499941	0.617117	0.830005	kinocilin
ENSG00000169692	AGPAT2	127.442	0.975326	-0.0360433	0.0721035	-0.499883	0.617158	0.830018	1-acylglycerol-3-phosphate O-acyltransferase 2
ENSG00000205918	PDPK2P	216.916	1.03182	0.0451978	0.0904432	0.499736	0.617261	0.830115	3-phosphoinositide dependent protein kinase 2, pseudogene
ENSG00000214788	NA	8.5035	1.0562	0.0788897	0.157911	0.499584	0.617368	0.830197	NA
ENSG00000287755	NA	7.66036	1.04944	0.0696129	0.139348	0.49956	0.617385	0.830197	NA
ENSG00000115966	ATF2	4645.99	0.986574	-0.0195011	0.039044	-0.499463	0.617453	0.830247	activating transcription factor 2
ENSG00000287032	NA	138.392	0.972399	-0.0403803	0.0808661	-0.499347	0.617535	0.830279	NA
ENSG00000135966	TGFBRAP1	1290.34	1.00778	0.0111745	0.02238	0.499308	0.617562	0.830279	transforming growth factor beta receptor associated protein 1
ENSG00000123636	BAZ2B	11051.7	1.02213	0.0315838	0.0632606	0.499265	0.617593	0.830279	bromodomain adjacent to zinc finger domain 2B
ENSG00000256654	NA	1899.21	1.03118	0.044295	0.0887227	0.499252	0.617602	0.830279	NA
ENSG00000290088	NA	28.1837	0.950894	-0.0726443	0.14555	-0.499103	0.617707	0.830375	NA
ENSG00000178252	WDR6	1684.51	0.977128	-0.0333806	0.0668868	-0.499062	0.617736	0.830375	WD repeat domain 6
ENSG00000197077	KIAA1671	4526.08	1.02013	0.0287548	0.0576418	0.498853	0.617883	0.830396	KIAA1671
ENSG00000130956	HABP4	3010.02	1.01105	0.0158579	0.0317951	0.498754	0.617953	0.830396	hyaluronan binding protein 4
ENSG00000229118	NA	6.44512	1.05398	0.0758446	0.152076	0.498727	0.617972	0.830396	NA
ENSG00000287112	NA	20.5315	1.04732	0.0667047	0.133763	0.49868	0.618005	0.830396	NA
ENSG00000245261	NA	8.5933	1.03933	0.0556545	0.111618	0.498616	0.61805	0.830396	NA
ENSG00000136830	NIBAN2	524.304	1.02248	0.0320777	0.064336	0.498597	0.618064	0.830396	niban apoptosis regulator 2
ENSG00000226781	NA	20.6373	0.972479	-0.0402609	0.0807486	-0.498596	0.618064	0.830396	NA
ENSG00000227066	LOC117779438	3.52934	1.10382	0.142506	0.285843	0.498544	0.618101	0.830396	uncharacterized LOC117779438
ENSG00000238217	LINC01877	381.627	1.0904	0.124856	0.250452	0.498523	0.618116	0.830396	long intergenic non-protein coding RNA 1877
ENSG00000197933	ZNF823	177.272	1.01458	0.0208849	0.0418942	0.498516	0.61812	0.830396	zinc finger protein 823
ENSG00000115216	NRBP1	1187.77	0.985582	-0.0209526	0.0420303	-0.498512	0.618123	0.830396	nuclear receptor binding protein 1
ENSG00000174891	RSRC1	3794.73	1.01659	0.0237355	0.0476173	0.498465	0.618156	0.830396	arginine and serine rich coiled-coil 1
ENSG00000115808	STRN	4104.22	1.02204	0.0314558	0.0631057	0.498462	0.618159	0.830396	striatin
ENSG00000162496	DHRS3	577.911	1.02492	0.0355103	0.0712484	0.498402	0.618201	0.8304	dehydrogenase/reductase 3
ENSG00000133321	PLAAT4	129.617	0.955222	-0.0660925	0.132618	-0.498369	0.618224	0.8304	phospholipase A and acyltransferase 4
ENSG00000123700	KCNJ2	715.369	1.04866	0.0685432	0.137562	0.498271	0.618293	0.830451	potassium inwardly rectifying channel subfamily J member 2
ENSG00000274443	C8orf89	10.9035	0.956515	-0.0641404	0.128754	-0.498161	0.618371	0.830513	chromosome 8 open reading frame 89
ENSG00000182973	CNOT10	1266.51	1.00922	0.0132336	0.0265731	0.498009	0.618478	0.830561	CCR4-NOT transcription complex subunit 10
ENSG00000141429	GALNT1	2752.44	1.01241	0.0177912	0.0357247	0.498007	0.618479	0.830561	polypeptide N-acetylgalactosaminyltransferase 1
ENSG00000273143	NA	46.4848	1.04943	0.069607	0.139779	0.497978	0.6185	0.830561	NA
ENSG00000227745	NA	261.055	0.961195	-0.0570992	0.114678	-0.497909	0.618548	0.830583	NA
ENSG00000206344	HCG27	111.073	0.980501	-0.0284094	0.0570646	-0.497845	0.618593	0.830599	HLA complex group 27
ENSG00000284652	NA	7.48066	1.05014	0.0705778	0.141779	0.497803	0.618623	0.830599	NA
ENSG00000270049	ATP6V0D1-DT	473.539	0.977466	-0.0328809	0.0660623	-0.497725	0.618678	0.830632	ATP6V0D1 divergent transcript
ENSG00000125871	MGME1	225.527	1.02009	0.0286968	0.0576869	0.497457	0.618867	0.830843	mitochondrial genome maintenance exonuclease 1
ENSG00000253736	NA	10.8659	0.95933	-0.0599014	0.12043	-0.497395	0.618911	0.830846	NA
ENSG00000227373	RABGAP1L-DT	18.8426	0.970851	-0.0426787	0.0858096	-0.497365	0.618932	0.830846	RABGAP1L divergent transcript
ENSG00000287115	NA	11.7324	0.957942	-0.0619899	0.124678	-0.4972	0.619048	0.830944	NA
ENSG00000064652	SNX24	2071.3	0.986216	-0.0200247	0.0402798	-0.49714	0.619091	0.830944	sorting nexin 24
ENSG00000163888	CAMK2N2	246.272	0.966232	-0.0495584	0.0996933	-0.497109	0.619112	0.830944	calcium/calmodulin dependent protein kinase II inhibitor 2
ENSG00000223508	NA	531.359	1.01386	0.0198607	0.0399544	0.497084	0.61913	0.830944	NA
ENSG00000152049	KCNE4	160.255	1.05142	0.0723373	0.145537	0.497038	0.619162	0.830946	potassium voltage-gated channel subfamily E regulatory subunit 4
ENSG00000243199	RPL6P10	300.245	0.976464	-0.0343609	0.069149	-0.496911	0.619252	0.831023	ribosomal protein L6 pseudogene 10
ENSG00000261318	NA	135.337	1.03135	0.044528	0.0896339	0.496777	0.619346	0.831093	NA
ENSG00000267939	NA	74.6965	0.975802	-0.0353392	0.0711409	-0.496749	0.619366	0.831093	NA
ENSG00000167685	ZNF444	528.334	1.01864	0.0266409	0.0536494	0.496574	0.619489	0.831141	zinc finger protein 444
ENSG00000213222	TOMM40P4	6.85001	0.947598	-0.0776523	0.156393	-0.49652	0.619527	0.831141	TOMM40 pseudogene 4
ENSG00000129351	ILF3	2890.12	1.01175	0.0168502	0.0339375	0.496508	0.619536	0.831141	interleukin enhancer binding factor 3
ENSG00000226355	LOC105376291	14.4729	0.953035	-0.0693988	0.139789	-0.496454	0.619574	0.831141	uncharacterized LOC105376291
ENSG00000288106	NA	21.5991	0.964045	-0.0528269	0.106417	-0.496413	0.619603	0.831141	NA
ENSG00000004660	CAMKK1	2922.01	0.97311	-0.0393245	0.0792173	-0.496413	0.619603	0.831141	calcium/calmodulin dependent protein kinase kinase 1
ENSG00000226519	NA	348.723	0.953394	-0.0688554	0.138713	-0.496388	0.619621	0.831141	NA
ENSG00000219102	HNRNPA3P12	3.20226	0.936308	-0.0949454	0.191382	-0.496103	0.619822	0.83133	heterogeneous nuclear ribonucleoprotein A3 pseudogene 12
ENSG00000255857	PXN-AS1	116.609	0.973884	-0.0381778	0.0769578	-0.496087	0.619833	0.83133	PXN antisense RNA 1
ENSG00000186594	MIR22HG	200.41	0.966396	-0.0493138	0.0994172	-0.496029	0.619874	0.83133	MIR22 host gene
ENSG00000237357	NA	12.3042	0.96191	-0.0560261	0.112954	-0.49601	0.619887	0.83133	NA
ENSG00000241560	ZBTB20-AS1	3.31095	1.07075	0.0986246	0.198914	0.495815	0.620025	0.831465	ZBTB20 antisense RNA 1
ENSG00000160685	ZBTB7B	330.805	1.03275	0.046494	0.0937797	0.495779	0.62005	0.831465	zinc finger and BTB domain containing 7B
ENSG00000158286	RNF207	427.938	1.02974	0.0422774	0.0852856	0.495716	0.620095	0.831482	ring finger protein 207
ENSG00000012963	UBR7	793.503	0.988215	-0.0171029	0.0345089	-0.495607	0.620172	0.831543	ubiquitin protein ligase E3 component n-recognin 7
ENSG00000243335	KCTD7	6.37257	1.05478	0.076947	0.155323	0.4954	0.620318	0.831697	potassium channel tetramerization domain containing 7
ENSG00000165983	PTER	85.7687	0.970632	-0.0430037	0.0868367	-0.495225	0.620441	0.831821	phosphotriesterase related
ENSG00000189164	ZNF527	438.551	1.00864	0.0124096	0.0250647	0.495103	0.620527	0.831863	zinc finger protein 527
ENSG00000185133	INPP5J	235.467	1.03034	0.0431246	0.0871096	0.495062	0.620557	0.831863	inositol polyphosphate-5-phosphatase J
ENSG00000287574	NA	13.4906	0.966027	-0.0498647	0.100727	-0.495047	0.620567	0.831863	NA
ENSG00000179886	TIGD5	147.134	1.02182	0.0311372	0.0629074	0.494968	0.620623	0.831893	tigger transposable element derived 5
ENSG00000254300	LINC01111	17.116	0.955803	-0.0652141	0.131765	-0.494926	0.620652	0.831893	long intergenic non-protein coding RNA 1111
ENSG00000159267	HLCS	3845.73	1.01033	0.0148256	0.0299622	0.494811	0.620734	0.831921	holocarboxylase synthetase
ENSG00000240849	PEDS1	16.6927	1.06515	0.0910607	0.184051	0.494759	0.62077	0.831921	plasmanylethanolamine desaturase 1
ENSG00000261367	NA	4.16895	1.05408	0.0759778	0.153574	0.494731	0.62079	0.831921	NA
ENSG00000157911	PEX10	352.804	0.979665	-0.02964	0.0599145	-0.494705	0.620808	0.831921	peroxisomal biogenesis factor 10
ENSG00000131885	NA	54.4799	0.952324	-0.0704751	0.142486	-0.494609	0.620876	0.831921	NA
ENSG00000149541	B3GAT3	602.358	0.977985	-0.0321161	0.0649327	-0.494607	0.620878	0.831921	beta-1,3-glucuronyltransferase 3
ENSG00000226715	LINC01709	12.2144	1.05151	0.0724631	0.146512	0.494587	0.620892	0.831921	long intergenic non-protein coding RNA 1709
ENSG00000203993	ARRDC1-AS1	165.207	0.980967	-0.0277241	0.0560653	-0.494497	0.620955	0.831963	ARRDC1 antisense RNA 1
ENSG00000087086	FTL	7287.76	0.974922	-0.036641	0.0741248	-0.494315	0.621084	0.832093	ferritin light chain
ENSG00000142657	PGD	1094.45	0.979821	-0.0294093	0.059507	-0.494216	0.621154	0.832145	phosphogluconate dehydrogenase
ENSG00000265975	NA	3.04322	0.936348	-0.0948837	0.192027	-0.494116	0.621225	0.832173	NA
ENSG00000142186	SCYL1	1201.79	0.984561	-0.0224481	0.0454325	-0.494098	0.621237	0.832173	SCY1 like pseudokinase 1
ENSG00000225421	NA	100.96	0.9592	-0.060096	0.12164	-0.494047	0.621273	0.832179	NA
ENSG00000086967	MYBPC2	12.2183	0.941007	-0.0877219	0.177619	-0.493877	0.621393	0.832272	myosin binding protein C2
ENSG00000287893	NA	72.1222	1.09264	0.127824	0.258828	0.493858	0.621407	0.832272	NA
ENSG00000264672	SEPTIN4-AS1	38.9531	1.0411	0.0581062	0.117668	0.493815	0.621437	0.832272	SEPTIN4 antisense RNA 1
ENSG00000274209	ANTXRL	3.00706	1.08147	0.112992	0.229027	0.493359	0.621759	0.832591	ANTXR like
ENSG00000180316	PNPLA1	51.3702	1.03913	0.0553777	0.112253	0.493331	0.621779	0.832591	patatin like phospholipase domain containing 1
ENSG00000275379	H3C11	5.02551	0.916378	-0.125985	0.25544	-0.493208	0.621866	0.832591	H3 clustered histone 11
ENSG00000279042	NA	50.6089	0.948558	-0.0761917	0.154482	-0.493206	0.621867	0.832591	NA
ENSG00000137821	LRRC49	3121.26	1.01798	0.0257135	0.0521391	0.493171	0.621892	0.832591	leucine rich repeat containing 49
ENSG00000285731	NA	18.6253	1.0362	0.051296	0.104021	0.49313	0.62192	0.832591	NA
ENSG00000227195	MIR663AHG	19.0234	1.05957	0.0834742	0.169275	0.493127	0.621923	0.832591	MIR663A host gene
ENSG00000288581	NA	48.8931	1.0445	0.0628177	0.127387	0.493123	0.621926	0.832591	NA
ENSG00000273294	C1QTNF3-AMACR	2547.37	1.03921	0.0554835	0.112559	0.492928	0.622063	0.832712	C1QTNF3-AMACR readthrough (NMD candidate)
ENSG00000266918	NA	54.343	1.05225	0.0734751	0.149065	0.492906	0.622079	0.832712	NA
ENSG00000164236	ANKRD33B	3398.26	1.03268	0.0463928	0.0941451	0.49278	0.622168	0.83279	ankyrin repeat domain 33B
ENSG00000196544	BORCS6	109.737	0.977092	-0.0334332	0.0678631	-0.492656	0.622255	0.832831	BLOC-1 related complex subunit 6
ENSG00000253807	NA	2195.26	1.05886	0.0825086	0.16748	0.492648	0.622262	0.832831	NA
ENSG00000268895	A1BG-AS1	241.057	1.01615	0.0231184	0.0469449	0.492458	0.622396	0.832906	A1BG antisense RNA 1
ENSG00000282034	NA	12.4083	1.04068	0.0575239	0.116811	0.492454	0.622398	0.832906	NA
ENSG00000169551	CT55	23.8522	1.12626	0.171535	0.348403	0.492346	0.622474	0.832906	cancer/testis antigen 55
ENSG00000237515	SHISA9	11416.6	1.0289	0.0411085	0.0835004	0.492315	0.622497	0.832906	shisa family member 9
ENSG00000124357	NAGK	858.028	0.984986	-0.0218246	0.044331	-0.49231	0.6225	0.832906	N-acetylglucosamine kinase
ENSG00000158985	CDC42SE2	4997.92	0.990253	-0.0141303	0.0287026	-0.492301	0.622506	0.832906	CDC42 small effector 2
ENSG00000243725	TTC4	21.0113	0.968464	-0.0462301	0.0939479	-0.492082	0.622661	0.833032	tetratricopeptide repeat domain 4
ENSG00000213672	NCKIPSD	1536.02	1.02292	0.032699	0.0664507	0.492079	0.622663	0.833032	NCK interacting protein with SH3 domain
ENSG00000101680	LAMA1	614.121	0.967582	-0.0475441	0.0966406	-0.491969	0.622742	0.833074	laminin subunit alpha 1
ENSG00000089876	DHX32	1299.59	1.01078	0.0154671	0.0314419	0.491926	0.622772	0.833074	DEAH-box helicase 32 (putative)
ENSG00000162614	NEXN	154.624	1.02379	0.0339266	0.0689758	0.491862	0.622817	0.833074	nexilin F-actin binding protein
ENSG00000289046	NA	13.3545	0.96509	-0.0512639	0.104225	-0.491858	0.62282	0.833074	NA
ENSG00000265962	GACAT2	40.6357	1.03324	0.0471721	0.0959308	0.491731	0.622909	0.83313	gastric cancer associated transcript 2
ENSG00000276578	NA	4.80235	1.05117	0.0719962	0.14642	0.49171	0.622925	0.83313	NA
ENSG00000174996	KLC2	1912.34	1.02349	0.0334959	0.0681381	0.491588	0.623011	0.83316	kinesin light chain 2
ENSG00000114346	ECT2	452.795	0.980372	-0.0285986	0.0581795	-0.491558	0.623032	0.83316	epithelial cell transforming 2
ENSG00000267265	NA	150.877	1.06608	0.0923138	0.187803	0.491545	0.623041	0.83316	NA
ENSG00000241956	LOC102546299	5330.03	1.04357	0.0615315	0.125217	0.491398	0.623145	0.833185	uncharacterized LOC102546299
ENSG00000166573	GALR1	190.752	1.03253	0.046178	0.093975	0.491386	0.623154	0.833185	galanin receptor 1
ENSG00000289431	NA	30.6873	1.05621	0.0788918	0.16055	0.491385	0.623154	0.833185	NA
ENSG00000196189	SEMA4A	567.157	0.973265	-0.0390961	0.079585	-0.49125	0.623249	0.83327	semaphorin 4A
ENSG00000269904	MAP2K4P1	104.07	1.01942	0.0277456	0.0564853	0.4912	0.623285	0.833276	mitogen-activated protein kinase kinase 4 pseudogene 1
ENSG00000287814	LOC105377727	39.3307	1.03225	0.0457988	0.0932597	0.491089	0.623364	0.833339	uncharacterized LOC105377727
ENSG00000188827	SLX4	598.239	1.01598	0.0228757	0.0466101	0.490788	0.623576	0.833534	SLX4 structure-specific endonuclease subunit
ENSG00000226828	LINC02774	505.837	0.967554	-0.0475859	0.0969598	-0.49078	0.623582	0.833534	long intergenic non-protein coding RNA 2774
ENSG00000116685	KIAA2013	456.298	1.0188	0.0268688	0.0547504	0.49075	0.623603	0.833534	KIAA2013
ENSG00000196387	ZNF140	686.751	0.988473	-0.016727	0.0340981	-0.490555	0.623741	0.833623	zinc finger protein 140
ENSG00000151092	NGLY1	1831.1	0.986199	-0.020049	0.0408726	-0.490525	0.623762	0.833623	N-glycanase 1
ENSG00000268500	SIGLEC5	19.5715	1.0553	0.0776541	0.158314	0.490505	0.623776	0.833623	sialic acid binding Ig like lectin 5
ENSG00000181518	OR8D4	8.79497	1.04713	0.0664457	0.135471	0.490478	0.623796	0.833623	olfactory receptor family 8 subfamily D member 4
ENSG00000253730	NA	12.4382	1.03473	0.0492601	0.100453	0.490382	0.623864	0.833655	NA
ENSG00000196990	FAM163B	1865.54	1.03532	0.0500759	0.102122	0.490355	0.623883	0.833655	family with sequence similarity 163 member B
ENSG00000164638	SLC29A4	348.75	0.965122	-0.0512166	0.104479	-0.490207	0.623987	0.833753	solute carrier family 29 member 4
ENSG00000071894	CPSF1	934.401	1.02403	0.0342647	0.0699068	0.490148	0.624029	0.833767	cleavage and polyadenylation specific factor 1
ENSG00000117533	VAMP4	1545.25	0.986188	-0.0200649	0.0409403	-0.490102	0.624062	0.833768	vesicle associated membrane protein 4
ENSG00000273367	NA	49.0308	1.03135	0.0445328	0.0908749	0.490045	0.624102	0.83378	NA
ENSG00000285584	NA	30.797	0.965499	-0.0506539	0.103393	-0.489918	0.624192	0.833828	NA
ENSG00000230021	LOC101928626	774.873	0.978105	-0.0319381	0.0651981	-0.489863	0.624231	0.833828	uncharacterized LOC101928626
ENSG00000253716	MINCR	45.7545	1.04137	0.0584841	0.119389	0.489861	0.624232	0.833828	MYC-induced long non-coding RNA
ENSG00000286472	NA	12.9186	1.03576	0.0506879	0.103534	0.489575	0.624435	0.834018	NA
ENSG00000288764	NA	7.68065	0.959436	-0.059741	0.122027	-0.489572	0.624437	0.834018	NA
ENSG00000248300	LINC02360	76.3097	1.03818	0.0540539	0.110448	0.489408	0.624553	0.834131	long intergenic non-protein coding RNA 2360
ENSG00000267643	NA	3.79462	1.06656	0.0929698	0.190005	0.489301	0.624629	0.83419	NA
ENSG00000165891	E2F7	17.1305	0.956998	-0.0634118	0.12963	-0.489175	0.624718	0.834267	E2F transcription factor 7
ENSG00000241741	RPL7AP30	92.4801	0.970372	-0.0433902	0.0887178	-0.489082	0.624784	0.834313	ribosomal protein L7a pseudogene 30
ENSG00000170775	GPR37	1850.37	1.06924	0.0965902	0.197646	0.488704	0.625052	0.834629	G protein-coupled receptor 37
ENSG00000235238	NA	32.6156	0.948835	-0.0757711	0.15507	-0.488624	0.625108	0.834662	NA
ENSG00000205208	C4orf46	100.318	1.02274	0.0324389	0.0664106	0.488459	0.625225	0.834742	chromosome 4 open reading frame 46
ENSG00000105397	TYK2	932.113	1.01917	0.027394	0.0560861	0.488428	0.625247	0.834742	tyrosine kinase 2
ENSG00000143486	EIF2D	764.628	1.01316	0.0188564	0.038608	0.488406	0.625263	0.834742	eukaryotic translation initiation factor 2D
ENSG00000117013	KCNQ4	369.479	1.03169	0.0450034	0.0921682	0.488274	0.625356	0.834815	potassium voltage-gated channel subfamily Q member 4
ENSG00000273415	NA	7.67642	0.945916	-0.0802167	0.164298	-0.48824	0.62538	0.834815	NA
ENSG00000126562	WNK4	6.31968	0.938082	-0.0922142	0.188898	-0.488168	0.625431	0.834837	WNK lysine deficient protein kinase 4
ENSG00000120662	MTRF1	394.178	0.985368	-0.0212653	0.043566	-0.488117	0.625467	0.834837	mitochondrial translation release factor 1
ENSG00000137818	RPLP1	2182.44	0.960433	-0.0582426	0.119329	-0.488083	0.625491	0.834837	ribosomal protein lateral stalk subunit P1
ENSG00000132300	PTCD3	2643.84	0.991707	-0.012014	0.0246181	-0.488012	0.625541	0.834862	pentatricopeptide repeat domain 3
ENSG00000253524	NA	27.844	0.944596	-0.0822302	0.168618	-0.487672	0.625782	0.835135	NA
ENSG00000285572	LOC124903183	526.985	0.955236	-0.0660716	0.135494	-0.487635	0.625809	0.835135	uncharacterized LOC124903183
ENSG00000230568	SF3A3P1	3.04957	1.06853	0.0956273	0.196127	0.487578	0.625849	0.835147	splicing factor 3a, subunit 3 pseudogene 1
ENSG00000137992	DBT	1671.71	0.989784	-0.0148142	0.0303877	-0.487505	0.6259	0.835174	dihydrolipoamide branched chain transacylase E2
ENSG00000272572	NA	12.7276	0.965694	-0.0503621	0.103333	-0.487376	0.625992	0.835253	NA
ENSG00000134864	GGACT	34.2507	1.02781	0.0395686	0.0811941	0.487333	0.626023	0.835253	gamma-glutamylamine cyclotransferase
ENSG00000138081	FBXO11	6633.06	0.991271	-0.0126483	0.0259579	-0.487261	0.626073	0.835278	F-box protein 11
ENSG00000187118	CMC1	1920.08	0.985128	-0.0216169	0.0443943	-0.48693	0.626308	0.835417	C-X9-C motif containing 1
ENSG00000221886	FAM200C	374.944	1.02056	0.0293638	0.0603078	0.486899	0.62633	0.835417	family with sequence similarity 200 member C
ENSG00000005421	PON1	22.1364	1.04625	0.0652224	0.133968	0.486851	0.626364	0.835417	paraoxonase 1
ENSG00000133398	MED10	478.816	1.01021	0.0146575	0.0301093	0.486809	0.626394	0.835417	mediator complex subunit 10
ENSG00000169302	STK32A	537.358	1.02784	0.0396219	0.0813912	0.486808	0.626394	0.835417	serine/threonine kinase 32A
ENSG00000103544	VPS35L	3766.53	1.01547	0.0221522	0.0455062	0.486795	0.626404	0.835417	VPS35 endosomal protein sorting factor like
ENSG00000231341	NA	4.62256	1.06452	0.0902088	0.185359	0.486672	0.626491	0.835417	NA
ENSG00000162928	PEX13	930.553	0.987655	-0.017921	0.0368255	-0.486647	0.626508	0.835417	peroxisomal biogenesis factor 13
ENSG00000241073	NA	7.50836	1.05432	0.0763064	0.156806	0.486631	0.62652	0.835417	NA
ENSG00000257817	NA	5.46397	1.05294	0.0744257	0.152942	0.486628	0.626522	0.835417	NA
ENSG00000110583	NAA40	567.398	0.988479	-0.0167182	0.0343609	-0.486546	0.62658	0.835417	N-alpha-acetyltransferase 40, NatD catalytic subunit
ENSG00000232233	LINC02043	161.991	0.970762	-0.0428107	0.0879913	-0.486534	0.626589	0.835417	long intergenic non-protein coding RNA 2043
ENSG00000134824	FADS2	2386.08	0.970795	-0.0427609	0.0878939	-0.486506	0.626608	0.835417	fatty acid desaturase 2
ENSG00000126456	IRF3	301.959	0.981089	-0.0275445	0.0566185	-0.486492	0.626618	0.835417	interferon regulatory factor 3
ENSG00000253541	NA	3.33191	0.931072	-0.103035	0.211821	-0.486425	0.626666	0.835439	NA
ENSG00000198604	BAZ1A	718.276	1.03251	0.0461616	0.0949231	0.486305	0.626751	0.83551	bromodomain adjacent to zinc finger domain 1A
ENSG00000116903	EXOC8	877.208	0.988142	-0.0172094	0.0353936	-0.486229	0.626805	0.835537	exocyst complex component 8
ENSG00000165417	GTF2A1	2804.09	0.987552	-0.018072	0.0371752	-0.48613	0.626875	0.835537	general transcription factor IIA subunit 1
ENSG00000184385	UMODL1-AS1	96.1229	0.966671	-0.0489037	0.100599	-0.486123	0.62688	0.835537	UMODL1 antisense RNA 1
ENSG00000178093	TSSK6	13.4272	1.04095	0.0579063	0.11913	0.486075	0.626914	0.835537	testis specific serine kinase 6
ENSG00000289076	NA	2.94496	0.943795	-0.0834552	0.171712	-0.486019	0.626954	0.835537	NA
ENSG00000081923	ATP8B1	1204.59	1.0267	0.0380108	0.0782153	0.485976	0.626984	0.835537	ATPase phospholipid transporting 8B1
ENSG00000165609	NUDT5	871.306	0.990368	-0.0139639	0.0287343	-0.485966	0.626991	0.835537	nudix hydrolase 5
ENSG00000205794	LOC344967	19.0951	0.968158	-0.0466853	0.0960856	-0.485872	0.627058	0.835584	acyl-CoA thioesterase 7 pseudogene
ENSG00000156471	PTDSS1	1986.76	1.01694	0.0242329	0.0498861	0.485764	0.627134	0.835644	phosphatidylserine synthase 1
ENSG00000100852	ARHGAP5	11538.9	1.01645	0.0235328	0.0484564	0.485649	0.627216	0.835646	Rho GTPase activating protein 5
ENSG00000258366	RTEL1	61.2938	1.02188	0.0312204	0.0642885	0.485629	0.627231	0.835646	regulator of telomere elongation helicase 1
ENSG00000125885	MCM8	8.14411	1.05381	0.0756122	0.155721	0.485563	0.627277	0.835646	minichromosome maintenance 8 homologous recombination repair factor
ENSG00000185730	ZNF696	240.598	1.01482	0.0212238	0.0437127	0.485528	0.627302	0.835646	zinc finger protein 696
ENSG00000226491	NA	4.09827	0.945585	-0.0807204	0.166259	-0.485511	0.627314	0.835646	NA
ENSG00000226825	NA	4.36732	1.05716	0.0801942	0.165203	0.485429	0.627372	0.835646	NA
ENSG00000226497	LINC02549	9.09652	1.04824	0.0679723	0.14003	0.485413	0.627384	0.835646	long intergenic non-protein coding RNA 2549
ENSG00000197550	NA	72.6503	0.941524	-0.0869304	0.179121	-0.485317	0.627451	0.835646	NA
ENSG00000198000	NOL8	730.905	1.01381	0.0197908	0.0407791	0.485316	0.627452	0.835646	nucleolar protein 8
ENSG00000104497	SNX16	696.982	1.02046	0.0292217	0.060212	0.485314	0.627454	0.835646	sorting nexin 16
ENSG00000088256	GNA11	1377.01	1.015	0.0214801	0.0442639	0.485274	0.627482	0.835646	G protein subunit alpha 11
ENSG00000140743	CDR2	1770.78	0.983802	-0.0235603	0.0485591	-0.485189	0.627542	0.835654	cerebellar degeneration related protein 2
ENSG00000081148	IMPG2	319.941	0.974659	-0.0370311	0.0763289	-0.485152	0.627568	0.835654	interphotoreceptor matrix proteoglycan 2
ENSG00000163873	GRIK3	4310.31	1.02273	0.0324298	0.0668475	0.485131	0.627583	0.835654	glutamate ionotropic receptor kainate type subunit 3
ENSG00000148604	RGR	210.227	1.06066	0.084956	0.175171	0.484988	0.627685	0.835708	retinal G protein coupled receptor
ENSG00000215210	NA	30.4501	1.03197	0.0453946	0.0935997	0.484986	0.627686	0.835708	NA
ENSG00000160785	SLC25A44	1215.97	1.01523	0.0218087	0.0449817	0.484836	0.627793	0.835769	solute carrier family 25 member 44
ENSG00000234474	MIR3663HG	2.79989	1.06281	0.0878833	0.181265	0.484832	0.627795	0.835769	MIR3663 host gene
ENSG00000284292	NA	46.2605	1.01837	0.0262573	0.0541643	0.484771	0.627839	0.835785	NA
ENSG00000160352	ZNF714	1084.26	1.02616	0.0372516	0.0768567	0.484689	0.627897	0.835821	zinc finger protein 714
ENSG00000173905	GOLIM4	2608.09	0.983922	-0.0233838	0.0482496	-0.484642	0.62793	0.835823	golgi integral membrane protein 4
ENSG00000286234	NA	2.8553	1.06679	0.0932788	0.192496	0.484575	0.627978	0.835828	NA
ENSG00000071539	TRIP13	45.9047	0.974707	-0.0369599	0.0762772	-0.484548	0.627997	0.835828	thyroid hormone receptor interactor 13
ENSG00000173681	BCLAF3	1778.1	1.01126	0.0161572	0.0333493	0.484482	0.628044	0.835849	BCLAF1 and THRAP3 family member 3
ENSG00000066322	ELOVL1	689.531	1.06202	0.0868099	0.179222	0.484372	0.628122	0.835878	ELOVL fatty acid elongase 1
ENSG00000092054	MYH7	84.1492	1.03986	0.0563923	0.116426	0.484362	0.628129	0.835878	myosin heavy chain 7
ENSG00000217643	NA	10.2383	1.03686	0.0522144	0.107814	0.484301	0.628172	0.835883	NA
ENSG00000255198	NA	55.4473	1.05969	0.0836431	0.172728	0.484249	0.628209	0.835883	NA
ENSG00000286217	NA	233.253	0.954227	-0.0675952	0.1396	-0.484205	0.62824	0.835883	NA
ENSG00000258807	NA	65.254	0.949125	-0.0753298	0.155594	-0.484143	0.628284	0.835883	NA
ENSG00000276087	NA	107.004	0.977469	-0.0328767	0.0679081	-0.484135	0.62829	0.835883	NA
ENSG00000259460	NA	11.3914	0.967176	-0.0481493	0.0994855	-0.483983	0.628398	0.835947	NA
ENSG00000266258	LINC01909	101.216	1.03213	0.045625	0.0942812	0.483924	0.62844	0.835947	long intergenic non-protein coding RNA 1909
ENSG00000156384	SFR1	99.1187	0.966018	-0.049878	0.103072	-0.483916	0.628446	0.835947	SWI5 dependent homologous recombination repair protein 1
ENSG00000287698	NA	2.85498	1.06607	0.0923059	0.190784	0.483825	0.62851	0.835947	NA
ENSG00000269834	ZNF528-AS1	115.053	1.02286	0.032603	0.0673896	0.483799	0.628529	0.835947	ZNF528 antisense RNA 1
ENSG00000256340	NA	22.7688	0.971766	-0.0413193	0.0854178	-0.483731	0.628577	0.835947	NA
ENSG00000178464	RPL10P16	362.753	0.96705	-0.048337	0.0999329	-0.483695	0.628603	0.835947	ribosomal protein L10 pseudogene 16
ENSG00000135744	AGT	2084.46	0.967639	-0.0474592	0.098119	-0.48369	0.628606	0.835947	angiotensinogen
ENSG00000196119	OR8A1	2.68595	0.916185	-0.126289	0.261108	-0.483666	0.628623	0.835947	olfactory receptor family 8 subfamily A member 1
ENSG00000134152	KATNBL1	1827.01	1.01292	0.0185214	0.0382971	0.483623	0.628654	0.835947	katanin regulatory subunit B1 like 1
ENSG00000278828	H3C10	37.534	0.946213	-0.079763	0.165015	-0.483367	0.628835	0.836147	H3 clustered histone 10
ENSG00000100218	RSPH14	226.715	0.976464	-0.0343615	0.071117	-0.483169	0.628976	0.836224	radial spoke head 14 homolog
ENSG00000111432	FZD10	8.51017	0.956213	-0.0645967	0.133697	-0.483158	0.628984	0.836224	frizzled class receptor 10
ENSG00000289694	NA	15.0571	1.03965	0.0560995	0.116111	0.483152	0.628988	0.836224	NA
ENSG00000183340	JRKL	301.303	1.0131	0.0187727	0.0388873	0.482747	0.629275	0.836564	JRK like
ENSG00000283907	NA	6.65212	1.07762	0.107853	0.223481	0.482602	0.629378	0.836643	NA
ENSG00000277182	LOC100287808	27.8566	0.970362	-0.043405	0.0899444	-0.482575	0.629397	0.836643	uncharacterized LOC100287808
ENSG00000233837	EIF3LP2	3.57556	0.943854	-0.0833639	0.172784	-0.482476	0.629468	0.836695	eukaryotic translation initiation factor 3 subunit L pseudogene 2
ENSG00000050327	ARHGEF5	34.4447	1.04072	0.0575787	0.119362	0.482386	0.629531	0.836717	Rho guanine nucleotide exchange factor 5
ENSG00000289133	NA	70.523	1.04474	0.0631507	0.130919	0.482364	0.629548	0.836717	NA
ENSG00000152779	SLC16A12	90.6182	0.940038	-0.0892086	0.184991	-0.482232	0.629641	0.836773	solute carrier family 16 member 12
ENSG00000182175	RGMA	1518.97	1.02831	0.0402714	0.0835242	0.482153	0.629697	0.836773	repulsive guidance molecule BMP co-receptor a
ENSG00000136932	TRMO	317.272	0.982366	-0.025667	0.0532349	-0.482145	0.629703	0.836773	tRNA methyltransferase O
ENSG00000027869	SH2D2A	7.33857	0.940318	-0.0887796	0.184157	-0.482087	0.629744	0.836773	SH2 domain containing 2A
ENSG00000151012	SLC7A11	3749.29	0.970611	-0.0430356	0.0892701	-0.482083	0.629747	0.836773	solute carrier family 7 member 11
ENSG00000286626	LOC101929918	6.43178	0.960396	-0.0582992	0.120966	-0.481947	0.629844	0.83682	uncharacterized LOC101929918
ENSG00000164756	SLC30A8	34.521	0.929612	-0.105299	0.218488	-0.481944	0.629846	0.83682	solute carrier family 30 member 8
ENSG00000205268	PDE7A	2994.29	0.98005	-0.0290721	0.060342	-0.481789	0.629956	0.836859	phosphodiesterase 7A
ENSG00000141376	BCAS3	11976.9	1.01359	0.019476	0.0404266	0.481761	0.629976	0.836859	BCAS3 microtubule associated cell migration factor
ENSG00000101181	MTG2	625.226	0.988694	-0.0164037	0.0340509	-0.481739	0.629991	0.836859	mitochondrial ribosome associated GTPase 2
ENSG00000154415	PPP1R3A	7.17754	1.05605	0.0786721	0.163313	0.481725	0.630001	0.836859	protein phosphatase 1 regulatory subunit 3A
ENSG00000080822	CLDND1	4454.53	1.05682	0.0797296	0.165563	0.481567	0.630114	0.836935	claudin domain containing 1
ENSG00000138698	RAP1GDS1	6298.3	1.01512	0.0216465	0.0449546	0.481519	0.630148	0.836935	Rap1 GTPase-GDP dissociation stimulator 1
ENSG00000117472	TSPAN1	20.3378	1.03733	0.0528692	0.109798	0.481511	0.630153	0.836935	tetraspanin 1
ENSG00000272865	NA	196.994	0.916552	-0.125711	0.261129	-0.481413	0.630223	0.836981	NA
ENSG00000161328	LRRC56	85.9126	0.969481	-0.0447159	0.0929007	-0.48133	0.630282	0.836981	leucine rich repeat containing 56
ENSG00000196497	IPO4	11.9507	1.03776	0.0534758	0.1111	0.48133	0.630282	0.836981	importin 4
ENSG00000125447	GGA3	1017.92	1.01681	0.0240531	0.0499859	0.481197	0.630377	0.837064	golgi associated, gamma adaptin ear containing, ARF binding protein 3
ENSG00000214765	NA	1348.56	0.987523	-0.0181132	0.0376497	-0.481099	0.630446	0.837075	NA
ENSG00000224004	ATP5F1CP1	3.37612	0.927886	-0.10798	0.224445	-0.481097	0.630448	0.837075	ATP synthase F1 subunit gamma pseudogene 1
ENSG00000253982	CLN8-AS1	138.068	0.977476	-0.032867	0.068335	-0.480969	0.630538	0.837089	CLN8 antisense RNA 1
ENSG00000174145	NWD2	3667.07	0.961211	-0.0570754	0.11867	-0.480959	0.630545	0.837089	NACHT and WD repeat domain containing 2
ENSG00000118160	SLC8A2	2282.83	1.03238	0.045974	0.0955939	0.480931	0.630566	0.837089	solute carrier family 8 member A2
ENSG00000273819	ENPP7P7	177.01	1.03521	0.0499257	0.103816	0.480904	0.630585	0.837089	ectonucleotide pyrophosphatase/phosphodiesterase 7 pseudogene 7
ENSG00000232907	DLGAP4-AS1	47.8266	0.966442	-0.0492454	0.102419	-0.480821	0.630644	0.837126	DLGAP4 antisense RNA 1
ENSG00000187189	TSPYL4	4420.53	0.979499	-0.0298847	0.0621703	-0.480691	0.630736	0.837207	TSPY like 4
ENSG00000259580	NA	46.8594	1.03025	0.042993	0.089456	0.480606	0.630797	0.837234	NA
ENSG00000166959	MS4A8	23.2605	1.07359	0.102445	0.213172	0.480573	0.63082	0.837234	membrane spanning 4-domains A8
ENSG00000127990	SGCE	2528.07	1.01322	0.0189423	0.0394373	0.480316	0.631003	0.837435	sarcoglycan epsilon
ENSG00000106608	URGCP	427.43	1.01829	0.0261541	0.0544577	0.480265	0.631039	0.837441	upregulator of cell proliferation
ENSG00000261812	TUBB8P7	7.13285	0.949158	-0.0752798	0.156771	-0.48019	0.631092	0.83745	tubulin beta 8 class VIII pseudogene 7
ENSG00000248995	LINC02231	15.08	1.05561	0.0780751	0.162616	0.480119	0.631142	0.83745	long intergenic non-protein coding RNA 2231
ENSG00000272361	NA	15.3818	0.964885	-0.0515713	0.10742	-0.48009	0.631164	0.83745	NA
ENSG00000287951	LOC124900774	6.19948	0.935004	-0.0969551	0.201957	-0.480078	0.631172	0.83745	uncharacterized LOC124900774
ENSG00000156504	PABIR2	910.335	1.01026	0.0147273	0.0306826	0.479989	0.631235	0.837492	PABIR family member 2
ENSG00000163376	KBTBD8	250.908	0.977772	-0.0324295	0.067602	-0.479711	0.631433	0.837643	kelch repeat and BTB domain containing 8
ENSG00000163608	NEPRO	966.509	0.987111	-0.0187164	0.039017	-0.4797	0.631441	0.837643	nucleolus and neural progenitor protein
ENSG00000050628	PTGER3	394.693	0.941161	-0.0874861	0.182421	-0.479582	0.631524	0.837643	prostaglandin E receptor 3
ENSG00000267748	NA	32.1594	1.04431	0.0625465	0.130429	0.479546	0.63155	0.837643	NA
ENSG00000080298	RFX3	13363.9	0.979159	-0.0303852	0.0633658	-0.479521	0.631568	0.837643	regulatory factor X3
ENSG00000176148	TCP11L1	2902.22	0.992355	-0.0110719	0.0230895	-0.47952	0.631569	0.837643	t-complex 11 like 1
ENSG00000232671	ZNF687-AS1	8.19281	0.962634	-0.0549402	0.11458	-0.479492	0.631589	0.837643	ZNF687 antisense RNA 1
ENSG00000189409	MMP23B	5.80968	1.04653	0.0656159	0.13685	0.479474	0.631602	0.837643	matrix metallopeptidase 23B
ENSG00000198818	SFT2D1	883.511	1.0157	0.0224715	0.0468871	0.479268	0.631748	0.837737	SFT2 domain containing 1
ENSG00000140006	WDR89	594.74	0.9912	-0.0127517	0.0266073	-0.479257	0.631756	0.837737	WD repeat domain 89
ENSG00000248309	MEF2C-AS1	6518.28	1.02297	0.0327661	0.0683725	0.47923	0.631775	0.837737	MEF2C antisense RNA 1
ENSG00000288015	NA	58.2741	0.949474	-0.0747995	0.156094	-0.479195	0.6318	0.837737	NA
ENSG00000160446	ZDHHC12	28.3071	0.965224	-0.0510641	0.106576	-0.479134	0.631843	0.837737	zinc finger DHHC-type palmitoyltransferase 12
ENSG00000168393	DTYMK	169.311	1.01872	0.0267594	0.0558525	0.479108	0.631862	0.837737	deoxythymidylate kinase
ENSG00000119787	ATL2	3347.34	0.985928	-0.0204462	0.0426828	-0.479028	0.631919	0.837761	atlastin GTPase 2
ENSG00000256847	NA	20.5465	1.0543	0.0762872	0.159273	0.478971	0.631959	0.837761	NA
ENSG00000153993	SEMA3D	430.015	0.96622	-0.0495763	0.103511	-0.478949	0.631975	0.837761	semaphorin 3D
ENSG00000229589	ACVR2B-AS1	19.0567	0.973209	-0.0391791	0.0818168	-0.478864	0.632035	0.8378	ACVR2B antisense RNA 1
ENSG00000267253	WHSC1L2P	6.85316	0.962405	-0.0552844	0.115468	-0.478783	0.632093	0.837833	Wolf-Hirschhorn syndrome candidate 1-like 2, pseudogene
ENSG00000250021	ARPIN-AP3S2	23.0666	0.974871	-0.0367165	0.0766939	-0.47874	0.632123	0.837833	ARPIN-AP3S2 readthrough
ENSG00000196652	ZKSCAN5	686.353	0.993266	-0.00974728	0.0203699	-0.478514	0.632285	0.838004	zinc finger with KRAB and SCAN domains 5
ENSG00000223750	NA	466.599	1.0301	0.0427804	0.0894258	0.47839	0.632373	0.838064	NA
ENSG00000181827	RFX7	4509.35	1.01384	0.0198296	0.0414533	0.478361	0.632393	0.838064	regulatory factor X7
ENSG00000287241	NA	8.1924	0.962514	-0.0551203	0.115282	-0.478133	0.632556	0.838209	NA
ENSG00000006534	ALDH3B1	53.0132	1.03822	0.0541103	0.113173	0.478119	0.632565	0.838209	aldehyde dehydrogenase 3 family member B1
ENSG00000130703	OSBPL2	1663.96	1.00735	0.0105656	0.0221028	0.478023	0.632634	0.838258	oxysterol binding protein like 2
ENSG00000172009	THOP1	907.737	0.981626	-0.0267547	0.0559776	-0.477955	0.632682	0.83826	thimet oligopeptidase 1
ENSG00000272936	NA	19.8428	0.968146	-0.0467034	0.0977209	-0.477926	0.632703	0.83826	NA
ENSG00000138623	SEMA7A	1320.53	0.974841	-0.0367615	0.0769304	-0.477854	0.632754	0.83826	semaphorin 7A (John Milton Hagen blood group)
ENSG00000114124	GRK7	5.16166	1.07544	0.104926	0.219583	0.477844	0.632761	0.83826	G protein-coupled receptor kinase 7
ENSG00000136518	ACTL6A	174.956	1.03388	0.0480625	0.100613	0.477698	0.632865	0.838326	actin like 6A
ENSG00000166343	MSS51	354.646	1.01874	0.0267885	0.0560847	0.477643	0.632904	0.838326	MSS51 mitochondrial translational activator
ENSG00000011485	PPP5C	1628.12	0.98794	-0.0175052	0.0366522	-0.477603	0.632933	0.838326	protein phosphatase 5 catalytic subunit
ENSG00000272888	NA	101.364	0.98126	-0.0272933	0.0571475	-0.477595	0.632939	0.838326	NA
ENSG00000229178	NA	7.7965	1.05341	0.0750717	0.157209	0.477527	0.632987	0.838326	NA
ENSG00000083457	ITGAE	254.649	0.979496	-0.029888	0.0625917	-0.477507	0.633001	0.838326	integrin subunit alpha E
ENSG00000109576	AADAT	592.954	1.01218	0.0174722	0.0366275	0.477024	0.633345	0.838673	aminoadipate aminotransferase
ENSG00000226608	NA	53.5465	1.0345	0.0489317	0.102577	0.477022	0.633347	0.838673	NA
ENSG00000078114	NEBL	20092.6	0.98617	-0.0200921	0.0421212	-0.477006	0.633358	0.838673	nebulette
ENSG00000270959	LPP-AS2	27.3044	0.97215	-0.0407492	0.0854503	-0.476876	0.633451	0.838754	LPP antisense RNA 2
ENSG00000224940	PRRT4	110.987	0.97287	-0.0396818	0.0832222	-0.476817	0.633493	0.838768	proline rich transmembrane protein 4
ENSG00000250821	EXOC1L	3.04005	1.06111	0.0855697	0.179496	0.476722	0.63356	0.838815	exocyst complex component 1 like
ENSG00000273447	NA	3.00717	0.947279	-0.0781386	0.163961	-0.476569	0.633669	0.838914	NA
ENSG00000267327	NA	49.5007	1.03917	0.0554327	0.116326	0.476528	0.633698	0.838914	NA
ENSG00000176912	NA	218.524	1.07308	0.101757	0.213645	0.476288	0.633869	0.839061	NA
ENSG00000007516	BAIAP3	2718.96	1.03507	0.0497328	0.104418	0.476284	0.633872	0.839061	BAI1 associated protein 3
ENSG00000166450	PRTG	331.465	0.971504	-0.0417081	0.0875962	-0.47614	0.633975	0.839123	protogenin
ENSG00000132356	PRKAA1	1452.37	0.9861	-0.0201946	0.0424182	-0.476084	0.634014	0.839123	protein kinase AMP-activated catalytic subunit alpha 1
ENSG00000038210	PI4K2B	623.526	1.02138	0.0305267	0.0641231	0.476064	0.634029	0.839123	phosphatidylinositol 4-kinase type 2 beta
ENSG00000205078	SYCE1L	30.8817	1.03094	0.0439575	0.0923397	0.476041	0.634045	0.839123	synaptonemal complex central element protein 1 like
ENSG00000155660	PDIA4	686.378	0.97347	-0.0387914	0.081499	-0.475974	0.634093	0.839144	protein disulfide isomerase family A member 4
ENSG00000265639	LOC100421257	4.90939	1.05545	0.0778532	0.163642	0.475753	0.63425	0.83931	lysosomal associated membrane protein 1 pseudogene
ENSG00000167232	ZNF91	9936.88	1.0122	0.017488	0.0367643	0.475678	0.634304	0.839322	zinc finger protein 91
ENSG00000120694	HSPH1	7747.82	0.963605	-0.0534866	0.112449	-0.475652	0.634323	0.839322	heat shock protein family H (Hsp110) member 1
ENSG00000255916	LOC101928416	92.9948	0.965066	-0.051301	0.10788	-0.475539	0.634403	0.839387	uncharacterized LOC101928416
ENSG00000096433	ITPR3	211.906	1.02901	0.0412567	0.0867786	0.475425	0.634484	0.839453	inositol 1,4,5-trisphosphate receptor type 3
ENSG00000221988	PPT2	5.33175	0.952141	-0.0707529	0.14884	-0.475362	0.634529	0.839469	palmitoyl-protein thioesterase 2
ENSG00000012822	CALCOCO1	2246.7	1.01226	0.0175752	0.0369848	0.475202	0.634643	0.839579	calcium binding and coiled-coil domain 1
ENSG00000232656	IDI2-AS1	238.243	1.02193	0.0312969	0.0658933	0.474963	0.634814	0.839763	IDI2 antisense RNA 1
ENSG00000230606	NA	690.771	1.0352	0.0499031	0.10509	0.47486	0.634887	0.839817	NA
ENSG00000165929	TC2N	351.69	0.972287	-0.0405457	0.0853971	-0.474791	0.634936	0.839831	tandem C2 domains, nuclear
ENSG00000148482	SLC39A12	923.522	0.971491	-0.0417268	0.0878908	-0.474757	0.63496	0.839831	solute carrier family 39 member 12
ENSG00000286632	NA	33.0553	0.972773	-0.0398247	0.0838957	-0.474693	0.635006	0.83985	NA
ENSG00000008130	NADK	718.011	1.01173	0.0168305	0.0354603	0.474628	0.635052	0.839869	NAD kinase
ENSG00000126775	ATG14	1047.56	0.984829	-0.0220544	0.046471	-0.474583	0.635084	0.839869	autophagy related 14
ENSG00000103199	ZNF500	323.365	1.01524	0.0218137	0.0459714	0.474507	0.635138	0.839899	zinc finger protein 500
ENSG00000196932	TMEM26	108.377	0.961954	-0.0559606	0.117967	-0.474373	0.635234	0.839964	transmembrane protein 26
ENSG00000280161	NA	4.70105	0.957062	-0.0633155	0.133479	-0.474348	0.635252	0.839964	NA
ENSG00000255495	NA	48.3302	0.949601	-0.074607	0.157298	-0.474305	0.635282	0.839964	NA
ENSG00000227431	CSE1L-DT	6.1156	0.961495	-0.0566484	0.11946	-0.474202	0.635356	0.840019	CSE1L divergent transcript
ENSG00000228409	NA	442.188	1.01318	0.0188872	0.0398352	0.474134	0.635404	0.840041	NA
ENSG00000266953	NA	5.08529	0.954244	-0.0675699	0.142539	-0.474044	0.635468	0.840057	NA
ENSG00000224177	LINC00570	6.63103	0.951363	-0.0719326	0.151764	-0.473978	0.635515	0.840057	long intergenic non-protein coding RNA 570
ENSG00000112245	PTP4A1	4.09379	0.947568	-0.0776989	0.163942	-0.473941	0.635542	0.840057	protein tyrosine phosphatase 4A1
ENSG00000250548	LINC01303	6.16861	1.05484	0.0770247	0.162532	0.473906	0.635567	0.840057	long intergenic non-protein coding RNA 1303
ENSG00000149289	ZC3H12C	2274.26	1.01663	0.0237889	0.0501987	0.473896	0.635574	0.840057	zinc finger CCCH-type containing 12C
ENSG00000277918	LOC124904616	96.9546	1.10418	0.142977	0.301855	0.47366	0.635742	0.840237	U1 spliceosomal RNA
ENSG00000278803	PWWP4	53.3129	1.0371	0.0525511	0.11096	0.473603	0.635783	0.840249	PWWP domain containing 4
ENSG00000109790	KLHL5	2932.53	0.986354	-0.0198221	0.041876	-0.473353	0.635961	0.840404	kelch like family member 5
ENSG00000105011	ASF1B	3.89419	0.926339	-0.110388	0.23326	-0.473239	0.636043	0.840404	anti-silencing function 1B histone chaperone
ENSG00000289482	NA	3.24362	0.942527	-0.0853943	0.180458	-0.473208	0.636065	0.840404	NA
ENSG00000163527	STT3B	3508.18	0.987955	-0.0174831	0.0369462	-0.473206	0.636066	0.840404	STT3 oligosaccharyltransferase complex catalytic subunit B
ENSG00000133107	TRPC4	1245.45	1.02571	0.0366169	0.077397	0.473105	0.636138	0.840404	transient receptor potential cation channel subfamily C member 4
ENSG00000286132	NA	76.691	1.03241	0.0460129	0.0972632	0.473076	0.636159	0.840404	NA
ENSG00000144460	NYAP2	3637.9	0.970593	-0.043061	0.0910252	-0.473067	0.636165	0.840404	neuronal tyrosine-phosphorylated phosphoinositide-3-kinase adaptor 2
ENSG00000236360	NA	8.00576	0.962624	-0.0549555	0.116195	-0.47296	0.636242	0.840404	NA
ENSG00000162073	PAQR4	640.573	1.03879	0.0549072	0.11613	0.472807	0.636351	0.840404	progestin and adipoQ receptor family member 4
ENSG00000118292	C1orf54	126.392	0.974371	-0.037457	0.0792297	-0.472764	0.636382	0.840404	chromosome 1 open reading frame 54
ENSG00000125503	PPP1R12C	1428.33	0.98348	-0.0240318	0.0508327	-0.472763	0.636383	0.840404	protein phosphatase 1 regulatory subunit 12C
ENSG00000143847	PPFIA4	4206.65	1.02868	0.0407918	0.0862866	0.472748	0.636393	0.840404	PTPRF interacting protein alpha 4
ENSG00000232200	NA	59.9671	0.952784	-0.0697783	0.147606	-0.472734	0.636403	0.840404	NA
ENSG00000111249	CUX2	5533.2	1.04327	0.061117	0.129328	0.472574	0.636517	0.840404	cut like homeobox 2
ENSG00000101247	NDUFAF5	1248.43	0.988951	-0.0160293	0.0339231	-0.472517	0.636558	0.840404	NADH:ubiquinone oxidoreductase complex assembly factor 5
ENSG00000188130	MAPK12	449.891	0.976404	-0.0344503	0.0729123	-0.472489	0.636578	0.840404	mitogen-activated protein kinase 12
ENSG00000198756	COLGALT2	4217.5	1.02873	0.0408634	0.0864871	0.472479	0.636585	0.840404	collagen beta(1-O)galactosyltransferase 2
ENSG00000092068	SLC7A8	1082.13	0.977379	-0.0330102	0.0698696	-0.472454	0.636603	0.840404	solute carrier family 7 member 8
ENSG00000131845	ZNF304	497.346	1.01663	0.0237993	0.0503771	0.472423	0.636625	0.840404	zinc finger protein 304
ENSG00000135521	LTV1	316.975	0.988202	-0.0171218	0.0362446	-0.472397	0.636643	0.840404	LTV1 ribosome biogenesis factor
ENSG00000197965	MPZL1	1567.1	1.0101	0.0144917	0.0306791	0.472364	0.636667	0.840404	myelin protein zero like 1
ENSG00000157191	NECAP2	383.571	0.982393	-0.0256272	0.0542621	-0.472285	0.636723	0.840404	NECAP endocytosis associated 2
ENSG00000287519	NA	4.08315	1.05721	0.0802608	0.169946	0.472274	0.636732	0.840404	NA
ENSG00000260167	NA	111.226	0.978262	-0.0317075	0.0671385	-0.472269	0.636735	0.840404	NA
ENSG00000106689	LHX2	824.299	0.979328	-0.0301362	0.0638259	-0.472163	0.63681	0.840404	LIM homeobox 2
ENSG00000095539	SEMA4G	188.145	1.02161	0.0308466	0.0653386	0.472104	0.636853	0.840404	semaphorin 4G
ENSG00000274769	NA	15.6242	1.03872	0.0548037	0.116086	0.472095	0.636859	0.840404	NA
ENSG00000254873	NA	3.87543	0.951688	-0.0714394	0.151333	-0.472069	0.636878	0.840404	NA
ENSG00000173947	PIFO	76.9167	0.973764	-0.0383558	0.0812536	-0.47205	0.636891	0.840404	primary cilia formation
ENSG00000286409	NA	12.662	0.964305	-0.0524386	0.111098	-0.472003	0.636925	0.840404	NA
ENSG00000105879	CBLL1	851.162	0.990421	-0.0138858	0.0294194	-0.471995	0.63693	0.840404	Cbl proto-oncogene like 1
ENSG00000271646	NA	7.53467	0.951532	-0.0716755	0.151857	-0.471995	0.636931	0.840404	NA
ENSG00000231521	NA	5.17537	1.06549	0.0915117	0.193891	0.471974	0.636945	0.840404	NA
ENSG00000183765	CHEK2	92.9522	1.02582	0.0367745	0.0779471	0.471787	0.637079	0.840509	checkpoint kinase 2
ENSG00000146674	IGFBP3	253.695	1.03042	0.0432353	0.0916463	0.471762	0.637096	0.840509	insulin like growth factor binding protein 3
ENSG00000181798	LINC00471	40.4512	0.975333	-0.0360339	0.0763867	-0.47173	0.637119	0.840509	long intergenic non-protein coding RNA 471
ENSG00000102302	FGD1	509.892	1.02298	0.0327741	0.0694853	0.47167	0.637162	0.840523	FYVE, RhoGEF and PH domain containing 1
ENSG00000140563	MCTP2	457.08	0.969326	-0.0449456	0.0953071	-0.471587	0.637221	0.840533	multiple C2 and transmembrane domain containing 2
ENSG00000249937	NA	1552.18	0.967848	-0.0471469	0.0999803	-0.471562	0.63724	0.840533	NA
ENSG00000164961	WASHC5	2102.79	1.01697	0.0242779	0.0514879	0.471527	0.637264	0.840533	WASH complex subunit 5
ENSG00000234423	LINC01250	7783.06	0.965899	-0.0500553	0.106177	-0.471431	0.637333	0.840559	long intergenic non-protein coding RNA 1250
ENSG00000072778	ACADVL	2115.16	0.986834	-0.01912	0.0405591	-0.47141	0.637348	0.840559	acyl-CoA dehydrogenase very long chain
ENSG00000286798	LOC102725080	18.2412	0.954517	-0.0671568	0.142506	-0.471256	0.637458	0.84066	uncharacterized LOC102725080
ENSG00000078967	UBE2D4	698.905	0.991382	-0.0124875	0.0265006	-0.471215	0.637487	0.84066	ubiquitin conjugating enzyme E2 D4 (putative)
ENSG00000006007	GDE1	1445.14	0.985842	-0.0205714	0.0436694	-0.471071	0.63759	0.840722	glycerophosphodiester phosphodiesterase 1
ENSG00000260653	MIR3147HG	36.1116	1.06393	0.089407	0.189823	0.471003	0.637639	0.840722	MIR3147 host gene
ENSG00000256069	NA	45.4821	0.958152	-0.0616737	0.130948	-0.470978	0.637657	0.840722	NA
ENSG00000145002	FAM86B2	20.7998	1.03519	0.049894	0.105946	0.470936	0.637686	0.840722	family with sequence similarity 86 member B2
ENSG00000175376	EIF1AD	365.242	0.985939	-0.0204301	0.0433826	-0.470927	0.637693	0.840722	eukaryotic translation initiation factor 1A domain containing
ENSG00000142188	TMEM50B	1663.75	1.01075	0.0154273	0.0327732	0.470729	0.637834	0.840831	transmembrane protein 50B
ENSG00000121742	GJB6	770.802	0.962152	-0.0556636	0.118252	-0.470722	0.637839	0.840831	gap junction protein beta 6
ENSG00000087087	SRRT	821.148	1.0183	0.0261655	0.0556063	0.470549	0.637963	0.840952	serrate, RNA effector molecule
ENSG00000277200	CCDC92B	363.701	1.02456	0.0350074	0.0744146	0.470438	0.638042	0.841004	coiled-coil domain containing 92B
ENSG00000169871	TRIM56	416.932	1.03546	0.0502667	0.106858	0.470405	0.638066	0.841004	tripartite motif containing 56
ENSG00000091436	MAP3K20	1074.1	0.9822	-0.0259119	0.0550958	-0.470306	0.638137	0.841042	mitogen-activated protein kinase kinase kinase 20
ENSG00000279205	NA	3.23343	1.0815	0.113035	0.240391	0.470213	0.638203	0.841042	NA
ENSG00000205531	NAP1L4	4339.54	1.01341	0.0192172	0.0408703	0.4702	0.638212	0.841042	nucleosome assembly protein 1 like 4
ENSG00000287468	NA	98.255	0.959809	-0.0591815	0.125868	-0.470187	0.638221	0.841042	NA
ENSG00000289106	NA	119.848	1.01878	0.026844	0.0571029	0.470099	0.638284	0.841084	NA
ENSG00000119986	AVPI1	255.156	0.979468	-0.0299293	0.0636957	-0.469879	0.638441	0.841249	arginine vasopressin induced 1
ENSG00000228960	NA	11.3675	0.9553	-0.065974	0.140438	-0.469775	0.638516	0.841305	NA
ENSG00000157150	TIMP4	36.3566	0.96598	-0.049935	0.106357	-0.469502	0.638711	0.84152	TIMP metallopeptidase inhibitor 4
ENSG00000228238	NA	16.9793	1.03931	0.0556291	0.118513	0.469394	0.638788	0.841574	NA
ENSG00000142669	SH3BGRL3	331.786	0.978684	-0.0310852	0.0662394	-0.469286	0.638865	0.841574	SH3 domain binding glutamate rich protein like 3
ENSG00000133980	VRTN	2.70065	1.06712	0.0937206	0.199722	0.469256	0.638887	0.841574	vertebrae development associated
ENSG00000198862	LTN1	2624.32	0.986158	-0.0201094	0.0428553	-0.46924	0.638898	0.841574	listerin E3 ubiquitin protein ligase 1
ENSG00000219284	NA	5.80381	0.942625	-0.0852443	0.181671	-0.469223	0.63891	0.841574	NA
ENSG00000197405	C5AR1	109.025	1.04094	0.0578802	0.12337	0.469159	0.638956	0.841593	complement C5a receptor 1
ENSG00000164300	SERINC5	3702.35	1.02666	0.0379604	0.080927	0.469069	0.63902	0.841609	serine incorporator 5
ENSG00000272335	NA	604.987	0.983988	-0.023288	0.049649	-0.469053	0.639032	0.841609	NA
ENSG00000073584	SMARCE1	107.786	0.97801	-0.0320791	0.0684147	-0.468892	0.639147	0.841719	SWI/SNF related, matrix associated, actin dependent regulator of chromatin, subfamily e, member 1
ENSG00000182986	ZNF320	931.638	1.01266	0.0181513	0.0387207	0.468775	0.63923	0.841787	zinc finger protein 320
ENSG00000117758	STX12	2812.14	1.01133	0.016251	0.0346833	0.468555	0.639388	0.841953	syntaxin 12
ENSG00000234210	LOC101927914	11.2962	1.04508	0.0636172	0.13582	0.468393	0.639504	0.842014	uncharacterized LOC101927914
ENSG00000134046	MBD2	1987.67	1.01007	0.014455	0.0308637	0.468348	0.639536	0.842014	methyl-CpG binding domain protein 2
ENSG00000275552	NA	3.58759	1.05773	0.0809758	0.172917	0.468294	0.639574	0.842014	NA
ENSG00000197162	ZNF785	495.54	0.984442	-0.0226223	0.0483114	-0.468261	0.639598	0.842014	zinc finger protein 785
ENSG00000174943	KCTD13	761.718	1.0143	0.0204812	0.0437394	0.468256	0.639602	0.842014	potassium channel tetramerization domain containing 13
ENSG00000111224	PARP11	1720.89	1.01289	0.0184842	0.0394773	0.468224	0.639625	0.842014	poly(ADP-ribose) polymerase family member 11
ENSG00000251126	NA	3.29307	0.943309	-0.0841979	0.179872	-0.468099	0.639714	0.84209	NA
ENSG00000223548	ACSL6-AS1	13.4125	1.04408	0.0622368	0.132969	0.468054	0.639746	0.84209	ACSL6 antisense RNA 1
ENSG00000104825	NFKBIB	222.517	0.97564	-0.0355795	0.0760393	-0.467909	0.63985	0.842131	NFKB inhibitor beta
ENSG00000050438	SLC4A8	7070.3	1.01413	0.0202442	0.0432653	0.467908	0.63985	0.842131	solute carrier family 4 member 8
ENSG00000275638	NA	9.36146	1.04158	0.0587723	0.125615	0.467877	0.639872	0.842131	NA
ENSG00000288888	NA	24.2977	1.02892	0.0411282	0.0879283	0.467748	0.639965	0.842146	NA
ENSG00000279026	NA	47.4689	0.977827	-0.0323485	0.0691623	-0.467719	0.639986	0.842146	NA
ENSG00000133961	NUMB	2537.04	1.00864	0.012416	0.0265477	0.467687	0.640009	0.842146	NUMB endocytic adaptor protein
ENSG00000228133	LOC105371485	7.56901	1.04665	0.0657797	0.140651	0.467682	0.640012	0.842146	uncharacterized LOC105371485
ENSG00000171453	POLR1C	373.226	1.01847	0.0264096	0.0564743	0.46764	0.640042	0.842146	RNA polymerase I and III subunit C
ENSG00000231312	MAP4K3-DT	4539.23	1.02036	0.0290822	0.0622046	0.467524	0.640125	0.842186	MAP4K3 divergent transcript
ENSG00000107186	MPDZ	9595.37	0.98823	-0.0170818	0.0365409	-0.467469	0.640164	0.842186	multiple PDZ domain crumbs cell polarity complex component
ENSG00000286494	NA	388.73	0.950246	-0.0736265	0.157512	-0.467434	0.64019	0.842186	NA
ENSG00000250198	NA	181.762	1.06961	0.0970875	0.20771	0.467419	0.6402	0.842186	NA
ENSG00000232460	NA	14.7545	0.966225	-0.0495688	0.106072	-0.467312	0.640276	0.842245	NA
ENSG00000114933	INO80D	2493.82	1.01094	0.0156942	0.0336102	0.466948	0.640537	0.842546	INO80 complex subunit D
ENSG00000215548	NA	114.978	0.966365	-0.04936	0.105736	-0.466822	0.640627	0.842605	NA
ENSG00000102181	CD99L2	5621.82	0.987848	-0.0176384	0.0377861	-0.466797	0.640645	0.842605	CD99 molecule like 2
ENSG00000198876	DCAF12	627.914	0.991628	-0.0121284	0.0259861	-0.466726	0.640696	0.84263	DDB1 and CUL4 associated factor 12
ENSG00000250790	NA	43.2685	0.977527	-0.0327921	0.0702736	-0.466635	0.640761	0.842674	NA
ENSG00000185839	AK2P1	62.4831	1.0266	0.0378764	0.0812049	0.46643	0.640908	0.842734	adenylate kinase 2 pseudogene 1
ENSG00000027847	B4GALT7	280.298	0.983679	-0.0237411	0.0509021	-0.466407	0.640924	0.842734	beta-1,4-galactosyltransferase 7
ENSG00000224546	EIF4BP3	106.862	0.976669	-0.0340583	0.0730417	-0.466286	0.641011	0.842734	eukaryotic translation initiation factor 4B pseudogene 3
ENSG00000166546	BEAN1	292.78	1.03301	0.046859	0.100495	0.466284	0.641012	0.842734	brain expressed associated with NEDD4 1
ENSG00000179240	GVQW3	918.336	1.01424	0.0203978	0.0437481	0.466255	0.641033	0.842734	GVQW motif containing 3
ENSG00000080986	NDC80	5.39551	1.06677	0.0932437	0.199998	0.466224	0.641055	0.842734	NDC80 kinetochore complex component
ENSG00000183354	KIAA2026	4790.24	1.01188	0.0170381	0.0365463	0.466207	0.641067	0.842734	KIAA2026
ENSG00000169604	ANTXR1	2497.14	1.01329	0.0190464	0.0408564	0.46618	0.641086	0.842734	ANTXR cell adhesion molecule 1
ENSG00000277152	NA	21.7281	0.96727	-0.0480088	0.10299	-0.46615	0.641108	0.842734	NA
ENSG00000138780	GSTCD	1163.93	1.01768	0.0252869	0.0542489	0.466128	0.641124	0.842734	glutathione S-transferase C-terminal domain containing
ENSG00000140398	NEIL1	511.199	0.983935	-0.0233652	0.0501448	-0.465955	0.641248	0.842842	nei like DNA glycosylase 1
ENSG00000156709	AIFM1	705.965	0.98913	-0.0157686	0.0338465	-0.465885	0.641298	0.842842	apoptosis inducing factor mitochondria associated 1
ENSG00000187244	BCAM	143.788	0.974353	-0.0374839	0.0804583	-0.46588	0.641301	0.842842	basal cell adhesion molecule (Lutheran blood group)
ENSG00000181358	CTAGE10P	2.64208	1.06335	0.0886106	0.190314	0.465601	0.641501	0.843062	CTAGE family member 10, pseudogene
ENSG00000166949	SMAD3	4266.8	0.981391	-0.0270994	0.0582126	-0.465524	0.641556	0.843082	SMAD family member 3
ENSG00000146006	LRRTM2	2043.18	1.01546	0.0221361	0.0475575	0.46546	0.641602	0.843082	leucine rich repeat transmembrane neuronal 2
ENSG00000171766	GATM	3227.91	0.974681	-0.0369979	0.0795018	-0.465372	0.641665	0.843082	glycine amidinotransferase
ENSG00000100802	C14orf93	129.282	0.979248	-0.0302536	0.0650134	-0.465344	0.641685	0.843082	chromosome 14 open reading frame 93
ENSG00000287514	LOC105376030	98.2874	1.03007	0.0427412	0.091856	0.465306	0.641712	0.843082	uncharacterized LOC105376030
ENSG00000285201	NA	3.02073	1.06148	0.0860827	0.185019	0.465263	0.641743	0.843082	NA
ENSG00000173258	ZNF483	20279.6	0.983097	-0.0245941	0.0528625	-0.465247	0.641755	0.843082	zinc finger protein 483
ENSG00000091137	SLC26A4	913.07	1.03167	0.0449791	0.0966826	0.465225	0.64177	0.843082	solute carrier family 26 member 4
ENSG00000264666	NA	67.8492	0.968022	-0.0468878	0.100823	-0.465052	0.641895	0.843203	NA
ENSG00000206077	ZDHHC11B	4986.22	0.967702	-0.047366	0.101903	-0.464815	0.642064	0.843384	zinc finger DHHC-type containing 11B
ENSG00000200488	NA	4680.84	0.946595	-0.0791815	0.170383	-0.464727	0.642127	0.843404	NA
ENSG00000287689	NA	5.41558	1.09991	0.137383	0.295634	0.464706	0.642142	0.843404	NA
ENSG00000172939	OXSR1	2361.18	1.01193	0.0171038	0.0368159	0.464575	0.642236	0.843432	oxidative stress responsive kinase 1
ENSG00000042317	SPATA7	2648.19	1.01695	0.0242482	0.0521943	0.464575	0.642236	0.843432	spermatogenesis associated 7
ENSG00000230408	BZW1-AS1	6.86038	0.960274	-0.0584814	0.125891	-0.464542	0.642259	0.843432	BZW1 antisense RNA 1
ENSG00000253613	NA	2.97883	0.946892	-0.0787284	0.1695	-0.464474	0.642308	0.843454	NA
ENSG00000172167	MTBP	434.212	0.981925	-0.0263154	0.0566867	-0.464226	0.642486	0.843601	MDM2 binding protein
ENSG00000144579	CTDSP1	331.381	0.974472	-0.0373073	0.0803777	-0.46415	0.642541	0.843601	CTD small phosphatase 1
ENSG00000287530	NA	3.38549	0.917165	-0.124747	0.268773	-0.464136	0.64255	0.843601	NA
ENSG00000269082	NA	31.3177	1.04235	0.0598382	0.128955	0.464025	0.64263	0.843601	NA
ENSG00000279667	NA	5.09129	1.05003	0.0704344	0.151805	0.46398	0.642662	0.843601	NA
ENSG00000231424	NA	566.46	0.965648	-0.0504301	0.108694	-0.463963	0.642675	0.843601	NA
ENSG00000169856	ONECUT1	33.8555	1.0416	0.0588012	0.126742	0.463945	0.642687	0.843601	one cut homeobox 1
ENSG00000072571	HMMR	19.633	1.03336	0.0473392	0.102038	0.463939	0.642692	0.843601	hyaluronan mediated motility receptor
ENSG00000196914	ARHGEF12	15690.8	0.987208	-0.0185734	0.0400428	-0.463838	0.642764	0.843601	Rho guanine nucleotide exchange factor 12
ENSG00000151490	PTPRO	5567.17	0.970211	-0.0436296	0.0940651	-0.463824	0.642774	0.843601	protein tyrosine phosphatase receptor type O
ENSG00000228719	NA	5.19909	0.944926	-0.081727	0.17621	-0.463806	0.642787	0.843601	NA
ENSG00000143418	CERS2	1043.98	1.04033	0.0570367	0.122981	0.463786	0.642801	0.843601	ceramide synthase 2
ENSG00000231991	NA	37.5772	1.04703	0.0663032	0.14299	0.463691	0.642869	0.843648	NA
ENSG00000280007	NA	8.15374	1.03945	0.0558254	0.120498	0.463291	0.643156	0.843983	NA
ENSG00000263513	FAM72C	4.29178	0.9574	-0.0628065	0.135591	-0.463207	0.643216	0.843983	family with sequence similarity 72 member C
ENSG00000272086	NA	23.1335	1.03207	0.0455473	0.0983314	0.463202	0.643219	0.843983	NA
ENSG00000228470	NA	3.21229	0.947815	-0.077323	0.167036	-0.462912	0.643428	0.844196	NA
ENSG00000268790	NA	7.15819	0.9641	-0.0527453	0.113949	-0.462887	0.643445	0.844196	NA
ENSG00000176946	THAP4	963.172	1.01495	0.0214052	0.0462495	0.462821	0.643493	0.844217	THAP domain containing 4
ENSG00000254081	LINC01299	112.424	1.07291	0.101523	0.219419	0.462688	0.643588	0.844222	long intergenic non-protein coding RNA 1299
ENSG00000136267	DGKB	19816.5	0.970981	-0.0424848	0.0918297	-0.462648	0.643617	0.844222	diacylglycerol kinase beta
ENSG00000167139	TBC1D21	2.65062	0.945041	-0.0815505	0.176272	-0.46264	0.643622	0.844222	TBC1 domain family member 21
ENSG00000083520	DIS3	1402.56	1.01084	0.0155603	0.0336365	0.462603	0.643649	0.844222	DIS3 homolog, exosome endoribonuclease and 3'-5' exoribonuclease
ENSG00000235001	EIF4A1P2	27.3442	0.960346	-0.0583737	0.126192	-0.462579	0.643666	0.844222	eukaryotic translation initiation factor 4A1 pseudogene 2
ENSG00000226986	NA	4.80623	1.0676	0.094376	0.204034	0.462549	0.643688	0.844222	NA
ENSG00000267780	NA	2.95089	0.939068	-0.0906987	0.196108	-0.462494	0.643727	0.844223	NA
ENSG00000104679	R3HCC1	436.028	0.97739	-0.0329937	0.0713441	-0.462459	0.643752	0.844223	R3H domain and coiled-coil containing 1
ENSG00000251152	NA	23.3572	0.965626	-0.0504638	0.109155	-0.462312	0.643857	0.844286	NA
ENSG00000282998	NA	149.148	0.959685	-0.0593675	0.128419	-0.462295	0.64387	0.844286	NA
ENSG00000100350	FOXRED2	815.273	1.01758	0.0251393	0.0543838	0.462258	0.643896	0.844286	FAD dependent oxidoreductase domain containing 2
ENSG00000288848	NA	9.87642	1.05044	0.0709925	0.153598	0.462198	0.643939	0.844301	NA
ENSG00000261461	NA	29.0726	0.954402	-0.0673318	0.145752	-0.461961	0.644109	0.844482	NA
ENSG00000250337	PURPL	18.845	1.05298	0.074481	0.161311	0.461723	0.64428	0.844665	p53 upregulated regulator of p53 levels
ENSG00000172201	ID4	1035.7	0.974137	-0.0378037	0.0818866	-0.461659	0.644326	0.844683	inhibitor of DNA binding 4
ENSG00000204514	ZNF814	581.732	1.01107	0.0158809	0.0344048	0.461589	0.644376	0.844708	zinc finger protein 814
ENSG00000163013	FBXO41	3630.31	0.974712	-0.0369518	0.0800652	-0.461522	0.644424	0.844728	F-box protein 41
ENSG00000133250	ZNF414	82.042	1.02569	0.0365974	0.0793048	0.461478	0.644456	0.844728	zinc finger protein 414
ENSG00000157540	DYRK1A	9203.88	0.991262	-0.0126624	0.0274504	-0.46128	0.644598	0.844817	dual specificity tyrosine phosphorylation regulated kinase 1A
ENSG00000257522	LOC102724934	1069.42	0.965637	-0.0504465	0.109364	-0.461273	0.644603	0.844817	uncharacterized LOC102724934
ENSG00000105755	ETHE1	228.134	1.01788	0.0255696	0.0554459	0.461163	0.644682	0.844817	ETHE1 persulfide dioxygenase
ENSG00000152208	GRID2	19785.1	0.975893	-0.0352054	0.0763413	-0.461158	0.644685	0.844817	glutamate ionotropic receptor delta type subunit 2
ENSG00000261613	NA	14.9228	0.959332	-0.0598975	0.129918	-0.461041	0.644769	0.844817	NA
ENSG00000274444	NA	3.46282	1.05297	0.074462	0.161509	0.46104	0.64477	0.844817	NA
ENSG00000149346	SLX4IP	1952.32	1.01913	0.0273391	0.0593025	0.461011	0.644791	0.844817	SLX4 interacting protein
ENSG00000262801	NA	1580.3	1.02707	0.0385365	0.0835931	0.461002	0.644797	0.844817	NA
ENSG00000278058	NA	4.78778	0.956539	-0.064105	0.139061	-0.460984	0.64481	0.844817	NA
ENSG00000286035	NA	9.83486	1.04175	0.0590057	0.128027	0.460885	0.644881	0.844868	NA
ENSG00000260577	NA	3.38104	1.05146	0.0723988	0.157151	0.460697	0.645016	0.845004	NA
ENSG00000100532	CGRRF1	632.032	1.0104	0.0149315	0.0324236	0.460513	0.645148	0.845134	cell growth regulator with ring finger domain 1
ENSG00000185274	GALNT17	15435.9	1.02793	0.0397455	0.0863488	0.46029	0.645308	0.845195	polypeptide N-acetylgalactosaminyltransferase 17
ENSG00000155761	SPAG17	76.1276	0.958171	-0.0616455	0.133934	-0.460268	0.645324	0.845195	sperm associated antigen 17
ENSG00000164651	SP8	26.8998	0.967113	-0.0482441	0.104819	-0.460259	0.645331	0.845195	Sp8 transcription factor
ENSG00000125779	PANK2	2051.17	0.990943	-0.0131265	0.0285237	-0.460197	0.645374	0.845195	pantothenate kinase 2
ENSG00000289453	NA	10.8302	1.03126	0.0444013	0.0964982	0.460126	0.645426	0.845195	NA
ENSG00000145214	DGKQ	641.229	1.02083	0.0297459	0.0646522	0.46009	0.645452	0.845195	diacylglycerol kinase theta
ENSG00000164741	DLC1	7956.84	1.02722	0.0387386	0.0842031	0.460062	0.645472	0.845195	DLC1 Rho GTPase activating protein
ENSG00000188312	CENPP	2914.35	0.979504	-0.029876	0.0649569	-0.459937	0.645562	0.845195	centromere protein P
ENSG00000176087	SLC35A4	298.299	0.981482	-0.0269665	0.0586315	-0.459932	0.645565	0.845195	solute carrier family 35 member A4
ENSG00000244026	FAM86DP	277.12	0.97307	-0.0393843	0.0856403	-0.459881	0.645602	0.845195	family with sequence similarity 86 member D, pseudogene
ENSG00000142541	RPL13A	1901.77	0.979847	-0.0293714	0.0638787	-0.4598	0.64566	0.845195	ribosomal protein L13a
ENSG00000254237	LOC105379230	3.54865	0.938759	-0.0911727	0.198297	-0.459778	0.645676	0.845195	uncharacterized LOC105379230
ENSG00000166478	ZNF143	601.556	0.987817	-0.0176846	0.0384684	-0.459719	0.645718	0.845195	zinc finger protein 143
ENSG00000205670	SMIM11	1080.08	0.9904	-0.0139172	0.0302738	-0.45971	0.645725	0.845195	small integral membrane protein 11
ENSG00000186235	LINC02610	82.0204	1.0358	0.0507524	0.11041	0.459673	0.645751	0.845195	long intergenic non-protein coding RNA 2610
ENSG00000084764	MAPRE3	3018.02	1.01583	0.0226646	0.049309	0.459645	0.645771	0.845195	microtubule associated protein RP/EB family member 3
ENSG00000097096	SYDE2	508.475	0.982497	-0.0254756	0.0554284	-0.459613	0.645794	0.845195	synapse defective Rho GTPase homolog 2
ENSG00000128045	RASL11B	4.50074	0.940431	-0.0886065	0.192787	-0.459609	0.645797	0.845195	RAS like family 11 member B
ENSG00000180535	BHLHA15	25.1372	0.962287	-0.0554615	0.120672	-0.459605	0.645799	0.845195	basic helix-loop-helix family member a15
ENSG00000169684	CHRNA5	48.8977	1.05157	0.0725457	0.157958	0.459273	0.646038	0.845264	cholinergic receptor nicotinic alpha 5 subunit
ENSG00000227879	PSPC1P1	132.371	0.956076	-0.0648028	0.141105	-0.459252	0.646053	0.845264	paraspeckle component 1 pseudogene 1
ENSG00000182326	C1S	715.425	0.981082	-0.0275543	0.0600005	-0.459235	0.646066	0.845264	complement C1s
ENSG00000287154	NA	36.7119	1.02958	0.0420531	0.0915759	0.459215	0.64608	0.845264	NA
ENSG00000079974	RABL2B	512.9	0.982391	-0.0256303	0.0558142	-0.459207	0.646085	0.845264	RAB, member of RAS oncogene family like 2B
ENSG00000246523	FZD4-DT	139.658	1.019	0.027149	0.0591224	0.459199	0.646091	0.845264	FZD4 divergent transcript
ENSG00000152284	TCF7L1	726.208	0.976839	-0.0338067	0.07363	-0.459144	0.646131	0.845264	transcription factor 7 like 1
ENSG00000170262	MRAP	8.79987	0.944241	-0.0827737	0.180287	-0.459123	0.646146	0.845264	melanocortin 2 receptor accessory protein
ENSG00000287122	NA	23.5343	1.03407	0.0483335	0.105276	0.459111	0.646155	0.845264	NA
ENSG00000198265	HELZ	5441.48	1.00912	0.0131023	0.0285397	0.459089	0.64617	0.845264	helicase with zinc finger
ENSG00000224445	LINC01708	22.3509	0.948557	-0.076193	0.166012	-0.458962	0.646261	0.845341	long intergenic non-protein coding RNA 1708
ENSG00000287299	NA	403.786	1.06734	0.0940146	0.204885	0.458864	0.646332	0.845383	NA
ENSG00000184903	IMMP2L	13738.7	1.01795	0.0256647	0.0559371	0.458813	0.646368	0.845383	inner mitochondrial membrane peptidase subunit 2
ENSG00000165458	INPPL1	772.188	1.01767	0.0252734	0.0550923	0.458747	0.646416	0.845383	inositol polyphosphate phosphatase like 1
ENSG00000188676	IDO2	3.25304	1.1087	0.148869	0.324517	0.45874	0.646421	0.845383	indoleamine 2,3-dioxygenase 2
ENSG00000158457	TSPAN33	352.979	1.01875	0.026807	0.0584453	0.458668	0.646473	0.845409	tetraspanin 33
ENSG00000103066	PLA2G15	346.082	1.01472	0.0210878	0.0459813	0.458617	0.646509	0.845415	phospholipase A2 group XV
ENSG00000133742	CA1	3.45378	0.92688	-0.109545	0.238928	-0.458486	0.646603	0.845497	carbonic anhydrase 1
ENSG00000259305	ZHX1-C8orf76	126.782	1.01613	0.0230898	0.0503782	0.45833	0.646716	0.845602	ZHX1-C8orf76 readthrough
ENSG00000143994	ABHD1	23.462	0.970593	-0.0430621	0.0939933	-0.45814	0.646852	0.845691	abhydrolase domain containing 1
ENSG00000164283	ESM1	5.14486	0.946842	-0.0788042	0.172025	-0.458098	0.646882	0.845691	endothelial cell specific molecule 1
ENSG00000173338	KCNK7	17.377	1.03652	0.0517424	0.112958	0.458066	0.646905	0.845691	potassium two pore domain channel subfamily K member 7
ENSG00000289235	NA	6.53404	1.0378	0.0535271	0.116859	0.458047	0.646919	0.845691	NA
ENSG00000242428	CFAP20DC-AS1	869.79	1.03509	0.0497585	0.10864	0.458013	0.646943	0.845691	CFAP20DC antisense RNA 1
ENSG00000120889	TNFRSF10B	327.517	1.0288	0.0409607	0.089499	0.457666	0.647192	0.845802	TNF receptor superfamily member 10b
ENSG00000230387	LOC100505664	11.4754	1.0605	0.0847509	0.185181	0.457666	0.647193	0.845802	uncharacterized LOC100505664
ENSG00000141127	PRPSAP2	1343.18	1.01163	0.0166789	0.0364486	0.457602	0.647239	0.845802	phosphoribosyl pyrophosphate synthetase associated protein 2
ENSG00000271793	NA	400.098	1.01604	0.0229527	0.050159	0.457599	0.64724	0.845802	NA
ENSG00000285835	NA	33.6683	1.03808	0.0539148	0.117822	0.457596	0.647243	0.845802	NA
ENSG00000180015	NA	56.3272	1.02325	0.033161	0.0724683	0.457594	0.647244	0.845802	NA
ENSG00000278916	CEP83-DT	6.42543	0.962995	-0.0544	0.118885	-0.457585	0.647251	0.845802	CEP83 divergent transcript
ENSG00000012223	LTF	37.7376	1.08979	0.124055	0.271135	0.457538	0.647284	0.845804	lactotransferrin
ENSG00000280987	MATR3	205.97	0.980669	-0.0281621	0.0615593	-0.457479	0.647327	0.845804	matrin 3
ENSG00000289435	NA	4.0695	1.06754	0.0942912	0.206137	0.457419	0.64737	0.845804	NA
ENSG00000119596	YLPM1	6155.95	1.00784	0.0112636	0.0246256	0.457392	0.647389	0.845804	YLP motif containing 1
ENSG00000170927	PKHD1	62.0685	1.03465	0.0491447	0.107453	0.457361	0.647412	0.845804	PKHD1 ciliary IPT domain containing fibrocystin/polyductin
ENSG00000267696	NA	4.25711	1.08307	0.115121	0.251757	0.457271	0.647476	0.845847	NA
ENSG00000160712	IL6R	657.318	1.0266	0.0378696	0.0828436	0.457122	0.647583	0.845876	interleukin 6 receptor
ENSG00000274560	NA	3.03489	1.05442	0.0764485	0.167241	0.457117	0.647587	0.845876	NA
ENSG00000139350	NEDD1	363.043	1.0256	0.0364675	0.079779	0.457106	0.647595	0.845876	NEDD1 gamma-tubulin ring complex targeting factor
ENSG00000132522	GPS2	14.9822	0.966689	-0.0488762	0.106941	-0.457038	0.647644	0.845899	G protein pathway suppressor 2
ENSG00000154269	ENPP3	134.699	1.02005	0.0286424	0.0626783	0.456975	0.647689	0.845917	ectonucleotide pyrophosphatase/phosphodiesterase 3
ENSG00000115084	SLC35F5	3266.65	1.01532	0.0219326	0.0480028	0.456904	0.64774	0.845942	solute carrier family 35 member F5
ENSG00000114857	NKTR	5528.76	1.01564	0.0223851	0.0490023	0.456816	0.647803	0.845982	natural killer cell triggering receptor
ENSG00000237821	NA	47.6971	0.977256	-0.0331916	0.0726764	-0.456704	0.647884	0.846046	NA
ENSG00000020426	MNAT1	4484.48	1.01563	0.0223712	0.0489985	0.456569	0.647981	0.846131	MNAT1 component of CDK activating kinase
ENSG00000241061	RPL5P1	29.4363	0.952582	-0.0700855	0.153527	-0.456502	0.648029	0.846153	ribosomal protein L5 pseudogene 1
ENSG00000186166	CENATAC	1693.88	1.01239	0.0177654	0.0389207	0.456451	0.648065	0.846158	centrosomal AT-AC splicing factor
ENSG00000231995	RPL7AP76	30.5918	0.961482	-0.0566687	0.124167	-0.456393	0.648108	0.846171	ribosomal protein L7a pseudogene 76
ENSG00000134250	NOTCH2	3528.67	0.982982	-0.0247636	0.0542934	-0.456106	0.648313	0.846267	notch receptor 2
ENSG00000141391	PRELID3A	462.651	1.01512	0.0216446	0.0474555	0.456103	0.648316	0.846267	PRELI domain containing 3A
ENSG00000259920	NA	12.3526	1.03066	0.0435633	0.095515	0.456088	0.648327	0.846267	NA
ENSG00000278619	MRM1	147.958	1.01485	0.0212705	0.0466418	0.456041	0.648361	0.846267	mitochondrial rRNA methyltransferase 1
ENSG00000272905	NA	12.4216	0.972641	-0.0400202	0.0877695	-0.45597	0.648412	0.846267	NA
ENSG00000274570	SPDYE10	23.6557	0.968711	-0.0458625	0.100584	-0.455964	0.648416	0.846267	speedy/RINGO cell cycle regulator family member E10
ENSG00000267219	NA	103.203	0.983215	-0.0244213	0.0535598	-0.455963	0.648417	0.846267	NA
ENSG00000161180	CCDC116	8.69441	0.963952	-0.0529672	0.116172	-0.455936	0.648436	0.846267	coiled-coil domain containing 116
ENSG00000234998	NA	28.7189	0.960817	-0.057667	0.126501	-0.45586	0.648491	0.846297	NA
ENSG00000102452	NALCN	10925.5	1.01196	0.0171574	0.0376489	0.45572	0.648591	0.846361	sodium leak channel, non-selective
ENSG00000066557	LRRC40	1686.13	0.985396	-0.0212249	0.0465802	-0.455663	0.648632	0.846361	leucine rich repeat containing 40
ENSG00000215218	UBE2QL1	2265.41	0.975896	-0.0352012	0.0772535	-0.455659	0.648635	0.846361	ubiquitin conjugating enzyme E2 Q family like 1
ENSG00000244040	IL12A-AS1	1094.74	1.03384	0.0480113	0.105387	0.455572	0.648698	0.846401	IL12A antisense RNA 1
ENSG00000189221	MAOA	1096	1.01659	0.0237439	0.0521517	0.455284	0.648905	0.846592	monoamine oxidase A
ENSG00000115252	PDE1A	16650.2	1.0202	0.0288583	0.063389	0.455257	0.648924	0.846592	phosphodiesterase 1A
ENSG00000123106	CCDC91	7477.71	1.01646	0.0235516	0.0517349	0.455235	0.64894	0.846592	coiled-coil domain containing 91
ENSG00000165521	EML5	3157	1.0166	0.0237527	0.0521879	0.455138	0.64901	0.846641	EMAP like 5
ENSG00000233121	VN1R20P	9.47743	1.03659	0.0518415	0.113931	0.455026	0.649091	0.846675	vomeronasal 1 receptor 20 pseudogene
ENSG00000225721	NA	48.2717	1.0257	0.0366068	0.0804528	0.455009	0.649103	0.846675	NA
ENSG00000242474	NA	47.3786	0.972076	-0.040859	0.089806	-0.45497	0.649131	0.846675	NA
ENSG00000255666	NA	3.75231	0.950715	-0.0729145	0.160285	-0.454906	0.649177	0.846693	NA
ENSG00000146839	ZAN	5.40391	1.04982	0.070146	0.15428	0.454666	0.649349	0.846741	zonadhesin
ENSG00000217241	NA	27.0665	0.972858	-0.0396992	0.0873255	-0.454612	0.649388	0.846741	NA
ENSG00000174437	ATP2A2	14931	0.985915	-0.0204647	0.0450195	-0.454574	0.649416	0.846741	ATPase sarcoplasmic/endoplasmic reticulum Ca2+ transporting 2
ENSG00000067829	IDH3G	797.087	0.977321	-0.0330959	0.0728137	-0.454529	0.649448	0.846741	isocitrate dehydrogenase (NAD(+)) 3 non-catalytic subunit gamma
ENSG00000144339	TMEFF2	10337.5	0.980058	-0.0290611	0.0639395	-0.454509	0.649462	0.846741	transmembrane protein with EGF like and two follistatin like domains 2
ENSG00000165688	PMPCA	667.165	0.985283	-0.0213895	0.0470615	-0.454502	0.649468	0.846741	peptidase, mitochondrial processing subunit alpha
ENSG00000203546	NA	474.501	1.02055	0.0293445	0.0645643	0.4545	0.649469	0.846741	NA
ENSG00000143179	UCK2	1603.08	0.991921	-0.0117023	0.0257496	-0.454467	0.649493	0.846741	uridine-cytidine kinase 2
ENSG00000236377	MYO1D-DT	2.97577	0.949166	-0.0752672	0.16562	-0.454456	0.649501	0.846741	MYO1D divergent transcript
ENSG00000228219	NPM1P30	3.19904	1.0664	0.092751	0.204245	0.454117	0.649744	0.846955	nucleophosmin 1 pseudogene 30
ENSG00000255526	NEDD8-MDP1	17.3946	1.0249	0.0354875	0.0781513	0.454087	0.649766	0.846955	NEDD8-MDP1 readthrough
ENSG00000011132	APBA3	206.124	1.02152	0.0307209	0.0676548	0.454084	0.649769	0.846955	amyloid beta precursor protein binding family A member 3
ENSG00000111596	CNOT2	4625.87	1.01613	0.0230899	0.0508533	0.45405	0.649793	0.846955	CCR4-NOT transcription complex subunit 2
ENSG00000177646	ACAD9	1678.47	1.00655	0.00941705	0.0207517	0.453797	0.649975	0.847116	acyl-CoA dehydrogenase family member 9
ENSG00000235687	NA	42.8741	0.956398	-0.0643177	0.141738	-0.453779	0.649988	0.847116	NA
ENSG00000256100	NA	84.5161	0.974804	-0.0368162	0.0811385	-0.453745	0.650012	0.847116	NA
ENSG00000171469	ZNF561	435.021	1.00935	0.0134249	0.0295972	0.453587	0.650126	0.847183	zinc finger protein 561
ENSG00000178821	TMEM52	7.64588	1.04218	0.0596038	0.131409	0.453576	0.650134	0.847183	transmembrane protein 52
ENSG00000146285	SCML4	114.423	0.965773	-0.0502439	0.110781	-0.453541	0.650159	0.847183	Scm polycomb group protein like 4
ENSG00000279791	NA	7.05085	0.966438	-0.0492507	0.108628	-0.453391	0.650267	0.847256	NA
ENSG00000162601	MYSM1	3449.25	0.986334	-0.0198516	0.0437864	-0.453375	0.650279	0.847256	Myb like, SWIRM and MPN domains 1
ENSG00000168496	FEN1	25.2389	0.9542	-0.0676364	0.149298	-0.453029	0.650528	0.847523	flap structure-specific endonuclease 1
ENSG00000049883	PTCD2	834.864	1.00978	0.0140454	0.0310053	0.453001	0.650548	0.847523	pentatricopeptide repeat domain 2
ENSG00000271447	MMP28	361.13	0.979617	-0.029711	0.0656353	-0.452668	0.650788	0.847794	matrix metallopeptidase 28
ENSG00000068354	TBC1D25	418.995	0.986164	-0.0201001	0.0444092	-0.452612	0.650828	0.847805	TBC1 domain family member 25
ENSG00000284430	NA	3.44885	0.930446	-0.104006	0.22983	-0.452535	0.650883	0.847815	NA
ENSG00000286364	NA	222.137	1.04214	0.0595479	0.131594	0.452512	0.6509	0.847815	NA
ENSG00000165868	HSPA12A	14468.7	1.01766	0.0252615	0.0558325	0.452451	0.650944	0.847831	heat shock protein family A (Hsp70) member 12A
ENSG00000287308	NA	6.02825	1.04952	0.0697352	0.154172	0.452321	0.651038	0.847872	NA
ENSG00000188124	OR2AG2	43.4656	0.972863	-0.0396912	0.0877504	-0.452319	0.651039	0.847872	olfactory receptor family 2 subfamily AG member 2
ENSG00000269043	LOC105372316	13.3091	1.0543	0.0762844	0.168718	0.452141	0.651167	0.847997	uncharacterized LOC105372316
ENSG00000096654	ZNF184	1002.52	1.02544	0.0362443	0.0801811	0.45203	0.651247	0.848019	zinc finger protein 184
ENSG00000204576	PRR3	335.437	0.990404	-0.0139102	0.0307729	-0.452029	0.651248	0.848019	proline rich 3
ENSG00000236751	NA	6.19287	0.964095	-0.0527532	0.116717	-0.451977	0.651285	0.848026	NA
ENSG00000261512	NA	12.6372	1.03227	0.0458171	0.101381	0.451929	0.65132	0.84803	NA
ENSG00000128254	YWHAH-AS1	215.288	0.969934	-0.0440416	0.0974743	-0.451828	0.651393	0.848083	YWHAH antisense RNA 1
ENSG00000228340	MIR646HG	2985	1.03396	0.0481799	0.106653	0.451745	0.651453	0.848105	MIR646 host gene
ENSG00000145428	RNF175	1727.48	0.976468	-0.0343552	0.0760581	-0.451697	0.651487	0.848105	ring finger protein 175
ENSG00000248275	TRIM52-AS1	4.59349	0.955168	-0.0661732	0.146508	-0.451671	0.651506	0.848105	TRIM52 antisense RNA 1 (head to head)
ENSG00000183798	EMILIN3	105.579	1.03635	0.051512	0.114062	0.451616	0.651546	0.848115	elastin microfibril interfacer 3
ENSG00000075914	EXOSC7	600.606	1.00757	0.0108758	0.0240919	0.451427	0.651682	0.84821	exosome component 7
ENSG00000143320	CRABP2	37.7669	0.96668	-0.0488894	0.1083	-0.451426	0.651683	0.84821	cellular retinoic acid binding protein 2
ENSG00000262185	LINC02861	27.1225	1.03568	0.0505799	0.112058	0.451373	0.651721	0.848218	long intergenic non-protein coding RNA 2861
ENSG00000139517	LNX2	713.337	1.01612	0.023064	0.0511047	0.451308	0.651767	0.848221	ligand of numb-protein X 2
ENSG00000288717	NA	4.31672	0.947591	-0.0776635	0.172096	-0.451279	0.651789	0.848221	NA
ENSG00000136271	DDX56	640.366	0.989327	-0.01548	0.0343141	-0.451127	0.651898	0.848221	DEAD-box helicase 56
ENSG00000257585	LINC00609	5024.66	1.07338	0.102155	0.226455	0.451104	0.651914	0.848221	long intergenic non-protein coding RNA 609
ENSG00000244706	NA	38.6727	1.08371	0.115977	0.257105	0.451089	0.651925	0.848221	NA
ENSG00000227766	NA	2.78542	1.06328	0.0885191	0.196235	0.451087	0.651927	0.848221	NA
ENSG00000249849	NA	7.2621	0.957814	-0.0621825	0.137862	-0.451047	0.651955	0.848221	NA
ENSG00000077254	USP33	5655.47	0.98949	-0.0152432	0.0338011	-0.450968	0.652013	0.848221	ubiquitin specific peptidase 33
ENSG00000255411	LINC02548	6.82773	1.04287	0.0605578	0.134284	0.450967	0.652013	0.848221	long intergenic non-protein coding RNA 2548
ENSG00000164296	TIGD6	94.0226	0.985108	-0.0216456	0.0480025	-0.450926	0.652043	0.848221	tigger transposable element derived 6
ENSG00000226167	AP4B1-AS1	10.2244	1.03489	0.0494766	0.109751	0.450809	0.652127	0.848267	AP4B1 antisense RNA 1
ENSG00000236756	DNAJC9-AS1	12.7867	0.967865	-0.0471218	0.104532	-0.450788	0.652142	0.848267	DNAJC9 and MRPS16 antisense RNA 1
ENSG00000283580	NA	115.516	1.01667	0.0238469	0.0529121	0.450689	0.652214	0.848319	NA
ENSG00000172795	DCP2	2830.31	1.01472	0.0210769	0.0467749	0.450602	0.652276	0.848333	decapping mRNA 2
ENSG00000132589	FLOT2	1318.24	0.982665	-0.0252284	0.0559902	-0.450586	0.652288	0.848333	flotillin 2
ENSG00000110330	BIRC2	1586.66	0.988396	-0.0168383	0.0373868	-0.450381	0.652436	0.848458	baculoviral IAP repeat containing 2
ENSG00000289151	NA	8.84946	0.967029	-0.0483691	0.107426	-0.450253	0.652528	0.848458	NA
ENSG00000155269	GPR78	21.2944	1.04809	0.0677598	0.150508	0.450208	0.65256	0.848458	G protein-coupled receptor 78
ENSG00000249590	NA	3.32773	1.06064	0.0849284	0.188646	0.450199	0.652567	0.848458	NA
ENSG00000146038	DCDC2	424.279	0.972307	-0.0405157	0.0899968	-0.45019	0.652573	0.848458	doublecortin domain containing 2
ENSG00000234928	LINC01659	3.0639	1.05736	0.0804689	0.178746	0.450186	0.652576	0.848458	long intergenic non-protein coding RNA 1659
ENSG00000176896	TCEANC	177.777	0.98264	-0.0252657	0.0561293	-0.450134	0.652614	0.848465	transcription elongation factor A N-terminal and central domain containing
ENSG00000137075	RNF38	3630.27	0.993756	-0.00903691	0.0200851	-0.449931	0.65276	0.848565	ring finger protein 38
ENSG00000248994	NA	3458.26	0.973258	-0.0391063	0.086922	-0.449902	0.652781	0.848565	NA
ENSG00000196218	RYR1	1481.18	1.018	0.0257409	0.0572182	0.449873	0.652802	0.848565	ryanodine receptor 1
ENSG00000104133	SPG11	3620.35	0.98806	-0.0173293	0.0385225	-0.44985	0.652819	0.848565	SPG11 vesicle trafficking associated, spatacsin
ENSG00000121621	KIF18A	22.2158	1.05016	0.070604	0.156971	0.449789	0.652862	0.848578	kinesin family member 18A
ENSG00000255532	NA	21.5797	1.03665	0.0519255	0.115456	0.449744	0.652895	0.848578	NA
ENSG00000237991	RPL35P1	18.6692	0.962834	-0.0546406	0.121519	-0.449647	0.652965	0.848578	ribosomal protein L35 pseudogene 1
ENSG00000263257	NA	33.8758	0.966987	-0.0484317	0.107716	-0.449623	0.652982	0.848578	NA
ENSG00000092850	TEKT2	24.8661	1.02667	0.0379715	0.0844534	0.449614	0.652989	0.848578	tektin 2
ENSG00000289098	NA	15.756	1.07927	0.110052	0.244878	0.449415	0.653132	0.848699	NA
ENSG00000228566	LOC124902439	10427.5	0.961965	-0.0559434	0.124487	-0.449391	0.653149	0.848699	uncharacterized LOC124902439
ENSG00000254526	NA	6.67625	1.06002	0.0840858	0.187127	0.449352	0.653178	0.848699	NA
ENSG00000039123	MTREX	3510.19	1.01081	0.0155067	0.0345235	0.449164	0.653314	0.848834	Mtr4 exosome RNA helicase
ENSG00000078808	SDF4	982.88	1.01707	0.024414	0.0543679	0.449052	0.653394	0.848858	stromal cell derived factor 4
ENSG00000215912	TTC34	91.9479	0.967858	-0.0471333	0.104962	-0.44905	0.653396	0.848858	tetratricopeptide repeat domain 34
ENSG00000231718	LINC02789	4.66075	1.07381	0.102735	0.228816	0.448986	0.653442	0.848876	long intergenic non-protein coding RNA 2789
ENSG00000104805	NUCB1	1570.34	1.01587	0.0227212	0.0506263	0.448802	0.653574	0.848958	nucleobindin 1
ENSG00000289067	NA	56.4477	1.01965	0.0280672	0.0625403	0.448786	0.653586	0.848958	NA
ENSG00000042832	TG	135.505	1.04469	0.0630764	0.140555	0.448766	0.653601	0.848958	thyroglobulin
ENSG00000163069	SGCB	1679.6	0.987656	-0.0179196	0.0399474	-0.448581	0.653734	0.849058	sarcoglycan beta
ENSG00000287631	NA	5.37689	1.04414	0.0623112	0.138923	0.448531	0.65377	0.849058	NA
ENSG00000146151	HMGCLL1	2552.67	1.02035	0.0290693	0.0648155	0.448493	0.653797	0.849058	3-hydroxymethyl-3-methylglutaryl-CoA lyase like 1
ENSG00000168843	FSTL5	5935.46	0.975831	-0.0352972	0.0787037	-0.448482	0.653806	0.849058	follistatin like 5
ENSG00000198919	DZIP3	5509.24	0.984767	-0.0221453	0.0493855	-0.448418	0.653851	0.849061	DAZ interacting zinc finger protein 3
ENSG00000259321	NA	2.85262	0.950802	-0.0727826	0.16234	-0.448335	0.653911	0.849061	NA
ENSG00000287269	NA	4.50541	0.939745	-0.0896586	0.199995	-0.448303	0.653934	0.849061	NA
ENSG00000235560	ZNF747-DT	29.0095	0.969944	-0.0440273	0.0982111	-0.448292	0.653942	0.849061	ZNF747 divergent transcript
ENSG00000187860	CCDC157	109.023	1.01999	0.0285484	0.0636934	0.448216	0.653997	0.849061	coiled-coil domain containing 157
ENSG00000116221	MRPL37	793.317	0.989776	-0.0148254	0.0330768	-0.448212	0.654	0.849061	mitochondrial ribosomal protein L37
ENSG00000162613	FUBP1	3372.11	0.988572	-0.0165817	0.0370213	-0.447895	0.654229	0.849316	far upstream element binding protein 1
ENSG00000153253	SCN3A	5128.19	0.97692	-0.0336873	0.0752235	-0.447829	0.654277	0.849333	sodium voltage-gated channel alpha subunit 3
ENSG00000172425	TTC36	15.4697	1.03228	0.0458367	0.102371	0.447749	0.654335	0.849333	tetratricopeptide repeat domain 36
ENSG00000138772	ANXA3	259.305	0.970005	-0.043936	0.0981421	-0.447678	0.654386	0.849333	annexin A3
ENSG00000267658	NA	4.29528	1.04485	0.0632911	0.141383	0.447656	0.654401	0.849333	NA
ENSG00000121653	MAPK8IP1	3122.87	1.01518	0.0217378	0.0485611	0.447638	0.654414	0.849333	mitogen-activated protein kinase 8 interacting protein 1
ENSG00000188763	FZD9	33.4325	0.973156	-0.0392563	0.0877093	-0.447573	0.654462	0.849333	frizzled class receptor 9
ENSG00000181847	TIGIT	6.98122	1.03858	0.0546104	0.122034	0.447502	0.654512	0.849333	T cell immunoreceptor with Ig and ITIM domains
ENSG00000127324	TSPAN8	46.5985	1.07646	0.106291	0.237534	0.447478	0.65453	0.849333	tetraspanin 8
ENSG00000086666	ZFAND6	1935.68	1.01704	0.0243704	0.0544717	0.447397	0.654589	0.849333	zinc finger AN1-type containing 6
ENSG00000214189	NA	70.1118	1.033	0.0468463	0.104711	0.447386	0.654596	0.849333	NA
ENSG00000144119	C1QL2	83.144	0.966671	-0.0489025	0.109307	-0.447386	0.654597	0.849333	complement C1q like 2
ENSG00000066185	ZMYND12	72.5911	1.01814	0.0259365	0.0579786	0.447346	0.654625	0.849333	zinc finger MYND-type containing 12
ENSG00000143624	INTS3	2707.08	0.990518	-0.0137442	0.0307271	-0.447299	0.65466	0.849336	integrator complex subunit 3
ENSG00000271723	MROH7-TTC4	216.717	0.978651	-0.0311342	0.0696138	-0.447241	0.654701	0.849346	MROH7-TTC4 readthrough (NMD candidate)
ENSG00000137309	HMGA1	427.203	0.983445	-0.0240841	0.0538555	-0.447199	0.654731	0.849346	high mobility group AT-hook 1
ENSG00000066827	ZFAT	1560.73	0.986602	-0.0194602	0.0435407	-0.446943	0.654916	0.849533	zinc finger and AT-hook domain containing
ENSG00000160888	IER2	358.449	0.975534	-0.0357361	0.0799626	-0.44691	0.65494	0.849533	immediate early response 2
ENSG00000274315	NA	11.539	1.02928	0.0416401	0.0932069	0.446749	0.655056	0.849643	NA
ENSG00000239474	KLHL41	4.83554	0.959559	-0.0595564	0.13338	-0.446518	0.655223	0.849789	kelch like family member 41
ENSG00000136881	BAAT	191.6	1.02871	0.040838	0.0914811	0.446409	0.655302	0.849789	bile acid-CoA:amino acid N-acyltransferase
ENSG00000253932	NA	19.3243	0.959296	-0.0599521	0.134315	-0.446355	0.655341	0.849789	NA
ENSG00000232298	NA	6.00396	1.05368	0.0754311	0.169004	0.446328	0.65536	0.849789	NA
ENSG00000197013	ZNF429	1033.49	1.01363	0.0195299	0.0437637	0.446258	0.655411	0.849789	zinc finger protein 429
ENSG00000137478	FCHSD2	6721.08	0.984416	-0.0226599	0.0507781	-0.446254	0.655414	0.849789	FCH and double SH3 domains 2
ENSG00000286225	NA	128.087	0.954975	-0.0664645	0.148944	-0.446239	0.655424	0.849789	NA
ENSG00000233822	H2BC15	185.584	1.02826	0.0402018	0.0900904	0.446238	0.655425	0.849789	H2B clustered histone 15
ENSG00000183508	TENT5C	53.9666	1.03678	0.0521167	0.116817	0.446141	0.655495	0.849838	terminal nucleotidyltransferase 5C
ENSG00000088854	DNAAF9	7252.05	1.00762	0.0109559	0.0245624	0.446045	0.655565	0.849887	dynein axonemal assembly factor 9
ENSG00000102786	INTS6	3168.51	0.984522	-0.0225042	0.0504616	-0.445967	0.655621	0.849889	integrator complex subunit 6
ENSG00000187624	LIAT1	135.074	1.02535	0.0361147	0.0809859	0.445939	0.655642	0.849889	ligand of ATE1
ENSG00000102763	VWA8	6424.37	1.01345	0.0192708	0.0432169	0.44591	0.655662	0.849889	von Willebrand factor A domain containing 8
ENSG00000110786	PTPN5	3040.49	0.972461	-0.0402873	0.0903595	-0.445856	0.655701	0.849898	protein tyrosine phosphatase non-receptor type 5
ENSG00000072041	SLC6A15	2747.27	0.985871	-0.0205285	0.0460523	-0.445766	0.655766	0.849924	solute carrier family 6 member 15
ENSG00000288993	NA	3.80982	0.944982	-0.0816406	0.183158	-0.445739	0.655785	0.849924	NA
ENSG00000290091	NA	9.2959	1.04086	0.0577764	0.129643	0.445656	0.655845	0.84996	NA
ENSG00000245857	GS1-24F4.2	6.70791	1.0416	0.0587945	0.131946	0.445594	0.655891	0.849977	uncharacterized LOC100652791
ENSG00000125384	PTGER2	10.503	0.946731	-0.0789729	0.177283	-0.445463	0.655985	0.849989	prostaglandin E receptor 2
ENSG00000250431	NA	3.05766	1.06098	0.0853959	0.191706	0.445452	0.655993	0.849989	NA
ENSG00000227713	NA	10.74	1.11211	0.153296	0.344238	0.44532	0.656089	0.849989	NA
ENSG00000285918	NA	87.1253	0.972543	-0.0401666	0.0902018	-0.445297	0.656105	0.849989	NA
ENSG00000251455	NA	2.93322	1.05748	0.0806264	0.181089	0.445231	0.656153	0.849989	NA
ENSG00000272519	NA	6.30807	0.956253	-0.064536	0.14495	-0.445229	0.656154	0.849989	NA
ENSG00000188549	CCDC9B	178.389	0.974033	-0.0379569	0.0852676	-0.445151	0.656211	0.849989	coiled-coil domain containing 9B
ENSG00000255178	LINC02720	100.054	1.02844	0.0404552	0.090883	0.445135	0.656222	0.849989	long intergenic non-protein coding RNA 2720
ENSG00000146267	FAXC	3513.23	0.979301	-0.0301756	0.0677927	-0.445116	0.656236	0.849989	failed axon connections homolog, metaxin like GST domain containing
ENSG00000121964	GTDC1	11106	1.01241	0.0178007	0.0399935	0.445091	0.656254	0.849989	glycosyltransferase like domain containing 1
ENSG00000281706	LINC01012	65.3087	0.975458	-0.0358489	0.0805509	-0.445046	0.656286	0.849989	long intergenic non-protein coding RNA 1012
ENSG00000261760	NA	5.1949	1.06152	0.0861294	0.193553	0.444992	0.656325	0.849989	NA
ENSG00000204611	ZNF616	301.527	0.988783	-0.0162744	0.0365764	-0.444944	0.65636	0.849989	zinc finger protein 616
ENSG00000156486	KCNS2	945.892	0.970217	-0.0436205	0.098047	-0.444894	0.656397	0.849989	potassium voltage-gated channel modifier subfamily S member 2
ENSG00000289375	NA	7.00638	1.04954	0.0697602	0.156807	0.44488	0.656407	0.849989	NA
ENSG00000025434	NR1H3	250.718	0.984919	-0.0219235	0.0492833	-0.444846	0.656431	0.849989	nuclear receptor subfamily 1 group H member 3
ENSG00000254021	NA	2.66141	1.05603	0.0786462	0.17683	0.444755	0.656497	0.849989	NA
ENSG00000288982	NA	11.8524	1.03398	0.0482043	0.108385	0.444751	0.6565	0.849989	NA
ENSG00000237312	LOC105378066	7.23788	0.938401	-0.0917233	0.206252	-0.444716	0.656525	0.849989	uncharacterized LOC105378066
ENSG00000166130	IKBIP	142.265	0.980046	-0.0290791	0.0653939	-0.444675	0.656554	0.849989	IKBKB interacting protein
ENSG00000075303	SLC25A40	1341.93	0.984719	-0.0222162	0.0499633	-0.44465	0.656573	0.849989	solute carrier family 25 member 40
ENSG00000178449	COX14	10.8609	0.945513	-0.0808315	0.181805	-0.444606	0.656605	0.849989	cytochrome c oxidase assembly factor COX14
ENSG00000109618	SEPSECS	455.549	1.02136	0.030487	0.0685864	0.444504	0.656678	0.850043	Sep (O-phosphoserine) tRNA:Sec (selenocysteine) tRNA synthase
ENSG00000173818	ENDOV	513.708	1.01232	0.0176702	0.0397646	0.444371	0.656774	0.850126	endonuclease V
ENSG00000272696	NA	4.75322	1.05084	0.0715368	0.161018	0.444278	0.656842	0.850172	NA
ENSG00000285961	NA	9.64865	1.05952	0.083407	0.187764	0.444212	0.65689	0.850192	NA
ENSG00000215421	ZNF407	5837.78	0.988242	-0.0170638	0.0384271	-0.444055	0.657003	0.850281	zinc finger protein 407
ENSG00000112531	QKI	38021.6	1.04099	0.0579551	0.130533	0.443987	0.657052	0.850281	QKI, KH domain containing RNA binding
ENSG00000176998	NA	8.19604	1.05052	0.0710989	0.160138	0.443984	0.657054	0.850281	NA
ENSG00000157680	DGKI	18291.3	1.01894	0.0270738	0.0610242	0.443656	0.657291	0.850533	diacylglycerol kinase iota
ENSG00000090581	GNPTG	1300.92	0.985955	-0.0204067	0.0459998	-0.443626	0.657313	0.850533	N-acetylglucosamine-1-phosphate transferase subunit gamma
ENSG00000139182	CLSTN3	5485.38	0.973818	-0.0382753	0.0863035	-0.443497	0.657407	0.850613	calsyntenin 3
ENSG00000273375	NA	9.49951	1.03099	0.0440257	0.0992991	0.443364	0.657502	0.850615	NA
ENSG00000266916	ZNF793-AS1	69.5791	0.975672	-0.0355312	0.08014	-0.443364	0.657502	0.850615	ZNF793 antisense RNA 1 (head to head)
ENSG00000251158	LOC728506	12.713	1.06412	0.0896607	0.202234	0.443351	0.657512	0.850615	POM121 membrane glycoprotein (rat) pseudogene
ENSG00000136535	TBR1	971.109	1.02684	0.0382103	0.0861917	0.443317	0.657536	0.850615	T-box brain transcription factor 1
ENSG00000112699	GMDS	5483.74	0.98643	-0.0197113	0.0444772	-0.443178	0.657637	0.850653	GDP-mannose 4,6-dehydratase
ENSG00000235014	NA	3.82723	1.07318	0.101889	0.229944	0.443102	0.657692	0.850653	NA
ENSG00000177098	SCN4B	1281.65	0.969473	-0.0447278	0.100971	-0.442975	0.657784	0.850653	sodium voltage-gated channel beta subunit 4
ENSG00000254027	NA	17.4347	1.0338	0.0479632	0.108282	0.442946	0.657805	0.850653	NA
ENSG00000179387	ELMOD2	908.237	0.983222	-0.0244106	0.0551099	-0.442945	0.657806	0.850653	ELMO domain containing 2
ENSG00000278887	NA	14.8184	1.04415	0.0623314	0.140727	0.442923	0.657822	0.850653	NA
ENSG00000114999	TTL	3049.66	1.00957	0.0137449	0.0310349	0.442887	0.657848	0.850653	tubulin tyrosine ligase
ENSG00000144550	CPNE9	485.751	0.971153	-0.0422288	0.0953517	-0.442874	0.657857	0.850653	copine family member 9
ENSG00000184697	CLDN6	2.90529	1.05581	0.0783475	0.176907	0.442874	0.657857	0.850653	claudin 6
ENSG00000179922	ZNF784	42.9422	0.974112	-0.0378409	0.0854519	-0.442832	0.657887	0.850653	zinc finger protein 784
ENSG00000141198	TOM1L1	1143.31	0.976555	-0.034227	0.0773052	-0.442752	0.657945	0.850687	target of myb1 like 1 membrane trafficking protein
ENSG00000166118	SPATA19	2.70999	1.06084	0.0852073	0.192472	0.4427	0.657982	0.850688	spermatogenesis associated 19
ENSG00000289890	NA	21.4211	0.977753	-0.0324574	0.0733231	-0.442663	0.65801	0.850688	NA
ENSG00000289606	NA	18.8954	0.96484	-0.0516384	0.116672	-0.442594	0.65806	0.850711	NA
ENSG00000221914	PPP2R2A	5713.68	1.01846	0.0263848	0.0596325	0.442457	0.658158	0.850797	protein phosphatase 2 regulatory subunit Balpha
ENSG00000231460	NA	14.0357	1.03676	0.0520872	0.11774	0.442391	0.658207	0.850818	NA
ENSG00000181038	METTL23	125.888	0.978739	-0.0310042	0.0701163	-0.442183	0.658357	0.850866	methyltransferase like 23
ENSG00000123977	DAW1	152.22	1.03661	0.0518716	0.117319	0.442142	0.658387	0.850866	dynein assembly factor with WD repeats 1
ENSG00000177984	LCN15	41.3768	0.952987	-0.069472	0.157137	-0.442111	0.658409	0.850866	lipocalin 15
ENSG00000212978	C2orf74-DT	96.8449	0.979251	-0.0302499	0.0684228	-0.442103	0.658415	0.850866	C2orf74 divergent transcript
ENSG00000102837	OLFM4	44.708	0.968455	-0.0462428	0.104599	-0.442094	0.658421	0.850866	olfactomedin 4
ENSG00000175548	ALG10B	509.324	0.98347	-0.0240473	0.0543966	-0.442073	0.658436	0.850866	ALG10 alpha-1,2-glucosyltransferase B
ENSG00000244471	NA	44.0523	1.02409	0.0343437	0.0777163	0.441912	0.658553	0.85096	NA
ENSG00000279245	FAM223A	5.35092	1.04568	0.0644396	0.145829	0.441885	0.658573	0.85096	family with sequence similarity 223 member A
ENSG00000182473	EXOC7	3191.56	0.988915	-0.0160812	0.0364134	-0.44163	0.658757	0.851064	exocyst complex component 7
ENSG00000138658	ZGRF1	719.484	0.983039	-0.0246794	0.0558844	-0.441615	0.658768	0.851064	zinc finger GRF-type containing 1
ENSG00000272324	NA	9.36914	0.967587	-0.0475365	0.107648	-0.441593	0.658784	0.851064	NA
ENSG00000162877	PM20D1	13.8246	1.05246	0.0737595	0.167041	0.441566	0.658803	0.851064	peptidase M20 domain containing 1
ENSG00000133059	DSTYK	2811.49	1.00843	0.0121171	0.0274432	0.441533	0.658827	0.851064	dual serine/threonine and tyrosine protein kinase
ENSG00000288751	NA	3.63036	0.951198	-0.0721823	0.16349	-0.441508	0.658845	0.851064	NA
ENSG00000277511	NA	12.529	0.972325	-0.0404888	0.0917174	-0.441452	0.658886	0.851074	NA
ENSG00000084652	TXLNA	1020.32	1.01062	0.0152465	0.0345558	0.441213	0.659059	0.851216	taxilin alpha
ENSG00000221866	PLXNA4	11685.1	0.971747	-0.0413473	0.0937131	-0.441212	0.65906	0.851216	plexin A4
ENSG00000197083	NA	106.561	0.962164	-0.055646	0.126156	-0.44109	0.659148	0.851288	NA
ENSG00000162409	PRKAA2	3061.6	0.97977	-0.029485	0.066874	-0.440904	0.659283	0.851421	protein kinase AMP-activated catalytic subunit alpha 2
ENSG00000129968	ABHD17A	871.594	0.980984	-0.0276992	0.0628513	-0.44071	0.659423	0.851561	abhydrolase domain containing 17A, depalmitoylase
ENSG00000268279	NA	7.15529	1.04679	0.0659661	0.149708	0.440632	0.659479	0.85157	NA
ENSG00000167394	ZNF668	203.01	0.98443	-0.0226399	0.0513829	-0.440611	0.659495	0.85157	zinc finger protein 668
ENSG00000173699	SPATA3	11.0175	0.943363	-0.0841145	0.191021	-0.440342	0.659689	0.85178	spermatogenesis associated 3
ENSG00000154511	DIPK1A	4265.01	1.01144	0.0164138	0.0372795	0.44029	0.659727	0.851788	divergent protein kinase domain 1A
ENSG00000138674	SEC31A	2890.22	1.00633	0.00909651	0.0206721	0.440039	0.659909	0.851981	SEC31 homolog A, COPII coat complex component
ENSG00000274211	SOCS7	2525.29	0.990277	-0.0140957	0.0320399	-0.439942	0.659979	0.851999	suppressor of cytokine signaling 7
ENSG00000250878	NA	476.941	1.02409	0.0343461	0.0780716	0.439931	0.659987	0.851999	NA
ENSG00000136381	IREB2	3005.48	0.990793	-0.0133445	0.0303456	-0.439751	0.660117	0.852124	iron responsive element binding protein 2
ENSG00000280145	LOC102724701	40.8741	0.950692	-0.0729501	0.165909	-0.439698	0.660156	0.852124	uncharacterized LOC102724701
ENSG00000232677	LINC00665	490.499	1.01265	0.0181324	0.0412426	0.439652	0.66019	0.852124	long intergenic non-protein coding RNA 665
ENSG00000170458	CD14	205.3	0.950115	-0.0738259	0.167931	-0.43962	0.660212	0.852124	CD14 molecule
ENSG00000197381	ADARB1	3560.08	1.01908	0.0272726	0.062063	0.439433	0.660347	0.852249	adenosine deaminase RNA specific B1
ENSG00000234232	NA	47.8345	1.05777	0.081027	0.184423	0.439355	0.660404	0.852249	NA
ENSG00000172922	RNASEH2C	442.53	0.983971	-0.023313	0.0530658	-0.439322	0.660428	0.852249	ribonuclease H2 subunit C
ENSG00000173585	CCR9	6.17895	1.0453	0.0639165	0.145493	0.439309	0.660438	0.852249	C-C motif chemokine receptor 9
ENSG00000120262	CCDC170	215.293	0.977204	-0.033268	0.0757521	-0.439169	0.660539	0.852338	coiled-coil domain containing 170
ENSG00000244716	RPL17P7	195.588	1.03047	0.0433075	0.0986234	0.43912	0.660575	0.852343	ribosomal protein L17 pseudogene 7
ENSG00000285729	NA	77.2297	1.03965	0.0560942	0.127767	0.439036	0.660636	0.85238	NA
ENSG00000243829	RPS9P4	8.71655	1.05189	0.0729798	0.166256	0.43896	0.660691	0.85241	ribosomal protein S9 pseudogene 4
ENSG00000090989	EXOC1	2665.55	0.986715	-0.0192951	0.0439692	-0.438832	0.660783	0.852468	exocyst complex component 1
ENSG00000226823	NA	47.4222	1.02984	0.042427	0.0966867	0.438809	0.6608	0.852468	NA
ENSG00000228358	LINC02263	1528.79	0.957037	-0.0633536	0.144419	-0.438679	0.660894	0.852471	long intergenic non-protein coding RNA 2263
ENSG00000169495	HTRA4	15.0069	0.968289	-0.04649	0.105987	-0.43864	0.660922	0.852471	HtrA serine peptidase 4
ENSG00000256568	NA	17.8029	0.968454	-0.0462447	0.105429	-0.438634	0.660926	0.852471	NA
ENSG00000083896	YTHDC1	3016.59	1.01233	0.0176806	0.0403089	0.438629	0.660931	0.852471	YTH N6-methyladenosine RNA binding protein C1
ENSG00000156966	B3GNT7	74.0547	1.02741	0.039018	0.0889737	0.438533	0.661	0.852473	UDP-GlcNAc:betaGal beta-1,3-N-acetylglucosaminyltransferase 7
ENSG00000272734	NA	16.7946	1.03455	0.0490064	0.111757	0.438508	0.661018	0.852473	NA
ENSG00000228794	LINC01128	1329.49	0.985947	-0.0204177	0.0465636	-0.438491	0.66103	0.852473	long intergenic non-protein coding RNA 1128
ENSG00000288752	NA	30.1167	1.02635	0.0375294	0.085609	0.438381	0.66111	0.852473	NA
ENSG00000187554	TLR5	142.357	0.970575	-0.0430881	0.0982955	-0.438352	0.661131	0.852473	toll like receptor 5
ENSG00000235961	PNMA6A	508.316	0.975016	-0.0365029	0.0832753	-0.43834	0.66114	0.852473	PNMA family member 6A
ENSG00000162947	LINC01931	104.928	1.0427	0.0603205	0.137619	0.438316	0.661157	0.852473	long intergenic non-protein coding RNA 1931
ENSG00000277701	NA	1465.7	1.02175	0.0310433	0.0708345	0.438251	0.661205	0.852493	NA
ENSG00000233502	NA	5.75611	0.960037	-0.0588377	0.134395	-0.437798	0.661533	0.852874	NA
ENSG00000164318	EGFLAM	27.217	1.04062	0.0574451	0.131234	0.437731	0.661582	0.852896	EGF like, fibronectin type III and laminin G domains
ENSG00000264954	PRR29-AS1	8.63994	0.966114	-0.0497348	0.113643	-0.437639	0.661648	0.85292	PRR29 antisense RNA 1
ENSG00000277914	NA	4.44543	1.06118	0.0856708	0.195779	0.43759	0.661683	0.85292	NA
ENSG00000164221	CCDC112	647.288	1.01605	0.0229648	0.0524854	0.437547	0.661715	0.85292	coiled-coil domain containing 112
ENSG00000166557	TMED3	722.297	1.01279	0.0183398	0.0419195	0.4375	0.661748	0.85292	transmembrane p24 trafficking protein 3
ENSG00000049759	NEDD4L	11123.2	1.02057	0.029382	0.0671615	0.437483	0.661761	0.85292	NEDD4 like E3 ubiquitin protein ligase
ENSG00000167716	WDR81	488.197	1.01746	0.0249661	0.0571001	0.437233	0.661942	0.853077	WD repeat domain 81
ENSG00000198863	RUNDC1	873.034	1.01685	0.0241033	0.0551285	0.43722	0.661952	0.853077	RUN domain containing 1
ENSG00000162670	BRINP3	7409.94	0.97536	-0.0359938	0.0823315	-0.437182	0.661979	0.853077	BMP/retinoic acid inducible neural specific 3
ENSG00000148943	LIN7C	2211.05	0.984965	-0.0218556	0.0499991	-0.43712	0.662024	0.853093	lin-7 homolog C, crumbs cell polarity complex component
ENSG00000246263	NA	169.986	0.983514	-0.0239829	0.0548744	-0.437051	0.662074	0.853116	NA
ENSG00000280047	NA	103.445	1.01843	0.0263501	0.0603085	0.436922	0.662168	0.853127	NA
ENSG00000130813	SHFL	469.767	0.986004	-0.0203339	0.04654	-0.436911	0.662176	0.853127	shiftless antiviral inhibitor of ribosomal frameshifting
ENSG00000225264	NA	1672.85	1.01622	0.0232121	0.053129	0.436902	0.662183	0.853127	NA
ENSG00000165617	DACT1	147.464	0.981622	-0.0267598	0.0612659	-0.436782	0.66227	0.853127	dishevelled binding antagonist of beta catenin 1
ENSG00000146350	TBC1D32	3883.9	1.016	0.0228967	0.0524284	0.436723	0.662312	0.853127	TBC1 domain family member 32
ENSG00000289551	NA	6.27361	0.961234	-0.0570404	0.130614	-0.43671	0.662321	0.853127	NA
ENSG00000229320	KRT8P12	78.8865	1.01471	0.0210667	0.0482406	0.436702	0.662328	0.853127	keratin 8 pseudogene 12
ENSG00000111860	CEP85L	5937.96	0.987713	-0.0178358	0.0408436	-0.436685	0.66234	0.853127	centrosomal protein 85 like
ENSG00000274523	RCC1L	666.997	1.01395	0.0199846	0.0457698	0.436633	0.662377	0.853134	RCC1 like
ENSG00000279148	NA	12.0382	1.03542	0.0502219	0.115048	0.43653	0.662452	0.853189	NA
ENSG00000237222	LINC01968	13.4992	1.04857	0.06843	0.156812	0.436381	0.66256	0.853287	long intergenic non-protein coding RNA 1968
ENSG00000188306	LRRIQ4	24.9279	1.02733	0.0388939	0.0891678	0.436188	0.662701	0.853387	leucine rich repeats and IQ motif containing 4
ENSG00000105877	DNAH11	192.647	1.04113	0.0581537	0.133323	0.436186	0.662702	0.853387	dynein axonemal heavy chain 11
ENSG00000107819	SFXN3	1299.58	0.98824	-0.0170662	0.0391485	-0.435935	0.662884	0.853513	sideroflexin 3
ENSG00000072182	ASIC4	173.566	1.02	0.0285656	0.0655297	0.435919	0.662896	0.853513	acid sensing ion channel subunit family member 4
ENSG00000005436	GCFC2	1474.12	0.985962	-0.0203961	0.0467888	-0.435917	0.662897	0.853513	GC-rich sequence DNA-binding factor 2
ENSG00000259271	ANKRD62P1	6.83212	1.05582	0.0783678	0.179797	0.435868	0.662933	0.853518	ankyrin repeat domain 62 pseudogene 1
ENSG00000288565	NA	771.771	0.979097	-0.0304769	0.0699402	-0.435756	0.663014	0.853568	NA
ENSG00000260498	NA	8.2825	1.04268	0.0602992	0.138389	0.435723	0.663038	0.853568	NA
ENSG00000169855	ROBO1	15539.4	0.9848	-0.0220978	0.0507208	-0.435676	0.663072	0.853568	roundabout guidance receptor 1
ENSG00000258183	LINC02392	21.1811	1.03554	0.0503891	0.115693	0.435542	0.663169	0.853568	long intergenic non-protein coding RNA 2392
ENSG00000262500	MAPK8IP1P1	41.6711	1.06463	0.0903527	0.207463	0.435513	0.66319	0.853568	mitogen-activated protein kinase 8 interacting protein 1 pseudogene 1
ENSG00000287806	NA	19.9983	1.10618	0.14558	0.334289	0.435493	0.663204	0.853568	NA
ENSG00000277288	LINC02881	12.8122	1.03371	0.047838	0.109849	0.435488	0.663208	0.853568	long intergenic non-protein coding RNA 2881
ENSG00000119772	DNMT3A	4458.75	1.01457	0.0208665	0.0479183	0.43546	0.663229	0.853568	DNA methyltransferase 3 alpha
ENSG00000165802	NSMF	2830.98	0.979872	-0.0293344	0.0673992	-0.435234	0.663393	0.853738	NMDA receptor synaptonuclear signaling and neuronal migration factor
ENSG00000256092	SBNO1-AS1	14.0593	0.970087	-0.0438136	0.100701	-0.435087	0.663499	0.853833	SBNO1 antisense RNA 1
ENSG00000270880	ATP5PBP8	4.57951	0.948763	-0.075881	0.174446	-0.434983	0.663575	0.85389	ATP5PB pseudogene 8
ENSG00000183576	SETD3	3813.39	1.00746	0.0107253	0.0246711	0.434732	0.663757	0.85401	SET domain containing 3, actin histidine methyltransferase
ENSG00000235621	LINC00494	2.85423	0.947057	-0.078477	0.18052	-0.434728	0.66376	0.85401	long intergenic non-protein coding RNA 494
ENSG00000267179	NA	114.022	1.01255	0.0179918	0.0413904	0.434686	0.663791	0.85401	NA
ENSG00000261308	FIGNL2	88.3236	1.02729	0.0388378	0.0893529	0.434656	0.663812	0.85401	fidgetin like 2
ENSG00000286655	NA	6.94401	1.04802	0.0676663	0.155701	0.434592	0.663859	0.85401	NA
ENSG00000271980	NA	5.85903	0.957617	-0.0624787	0.143766	-0.434587	0.663862	0.85401	NA
ENSG00000177479	ARIH2	3118.66	0.987987	-0.0174357	0.0401243	-0.434541	0.663896	0.854012	ariadne RBR E3 ubiquitin protein ligase 2
ENSG00000100077	GRK3	7795.56	0.984842	-0.0220355	0.0507245	-0.434416	0.663987	0.854088	G protein-coupled receptor kinase 3
ENSG00000225806	NA	40.1041	1.01998	0.0285445	0.0657359	0.43423	0.664121	0.85421	NA
ENSG00000122386	ZNF205	160.866	0.984047	-0.0232011	0.0534393	-0.434158	0.664174	0.85421	zinc finger protein 205
ENSG00000288071	NA	19.3652	1.03949	0.0558727	0.128702	0.434125	0.664198	0.85421	NA
ENSG00000236449	NA	115.128	0.971198	-0.0421621	0.0971236	-0.434108	0.66421	0.85421	NA
ENSG00000261717	NA	61.4349	1.04547	0.0641455	0.147784	0.43405	0.664252	0.854223	NA
ENSG00000261402	NA	38.3972	0.970133	-0.0437455	0.100814	-0.433924	0.664344	0.854299	NA
ENSG00000138356	AOX1	76.307	1.03113	0.0442317	0.101947	0.433868	0.664385	0.854303	aldehyde oxidase 1
ENSG00000148153	INIP	1220.29	0.990728	-0.0134388	0.0309771	-0.433831	0.664411	0.854303	INTS3 and NABP interacting protein
ENSG00000213261	EEF1B2P6	43.9145	0.956163	-0.0646714	0.149101	-0.433743	0.664475	0.854344	eukaryotic translation elongation factor 1 beta 2 pseudogene 6
ENSG00000152253	SPC25	119.004	1.02817	0.0400727	0.0924007	0.433684	0.664518	0.854357	SPC25 component of NDC80 kinetochore complex
ENSG00000075539	FRYL	12726.4	1.03211	0.0455967	0.105158	0.433603	0.664577	0.854391	FRY like transcription coactivator
ENSG00000198899	ATP6	14106.9	0.961862	-0.0560978	0.129455	-0.43334	0.664768	0.854505	ATP synthase F0 subunit 6
ENSG00000202538	RNU4-2	2007.06	0.944091	-0.0830023	0.191543	-0.433334	0.664772	0.854505	RNA, U4 small nuclear 2
ENSG00000233723	LINC01122	5825.92	0.97868	-0.0310907	0.0717521	-0.433307	0.664791	0.854505	long intergenic non-protein coding RNA 1122
ENSG00000035681	NSMAF	2363.52	0.987009	-0.0188645	0.0435389	-0.43328	0.664812	0.854505	neutral sphingomyelinase activation associated factor
ENSG00000286987	NA	6.41589	0.951687	-0.0714403	0.16489	-0.43326	0.664826	0.854505	NA
ENSG00000230970	HHATL-AS1	7.79654	0.947332	-0.0780575	0.180284	-0.432969	0.665037	0.854716	HHATL antisense RNA 1
ENSG00000158292	GPR153	254.363	0.971194	-0.0421687	0.0974038	-0.432926	0.665068	0.854716	G protein-coupled receptor 153
ENSG00000091986	CCDC80	238.367	0.963821	-0.0531635	0.122808	-0.432901	0.665087	0.854716	coiled-coil domain containing 80
ENSG00000105287	PRKD2	223.763	1.02497	0.0355808	0.0822219	0.432741	0.665203	0.854824	protein kinase D2
ENSG00000276076	LOC102724652	221.73	1.02251	0.0321117	0.0742153	0.432683	0.665245	0.854836	crystallin alpha A2
ENSG00000118894	EEF2KMT	63.7174	0.981555	-0.0268594	0.0620924	-0.432572	0.665325	0.854872	eukaryotic elongation factor 2 lysine methyltransferase
ENSG00000152076	CCDC74B	45.5006	0.977665	-0.0325885	0.0753451	-0.432524	0.665361	0.854872	coiled-coil domain containing 74B
ENSG00000250286	LOC105371824	30.5389	0.977762	-0.0324446	0.0750209	-0.432474	0.665397	0.854872	uncharacterized LOC105371824
ENSG00000287545	LOC124902771	43.9616	0.943648	-0.0836796	0.193494	-0.432467	0.665402	0.854872	uncharacterized LOC124902771
ENSG00000287271	NA	11.1695	0.962356	-0.0553572	0.128053	-0.4323	0.665524	0.854987	NA
ENSG00000244128	LINC01322	2795.39	1.02889	0.0410884	0.0950686	0.432197	0.665598	0.855014	long intergenic non-protein coding RNA 1322
ENSG00000214870	LINC02981	689.803	1.03076	0.0437116	0.101142	0.432182	0.665609	0.855014	long intergenic non-protein coding RNA 2981
ENSG00000012048	BRCA1	335.288	1.02815	0.0400537	0.0926891	0.43213	0.665647	0.855022	BRCA1 DNA repair associated
ENSG00000063587	ZNF275	709.659	1.0124	0.0177782	0.0411499	0.432036	0.665716	0.855039	zinc finger protein 275
ENSG00000257809	NA	26.1177	0.96563	-0.0504571	0.116793	-0.432023	0.665725	0.855039	NA
ENSG00000120690	ELF1	1672.52	1.02998	0.0426215	0.0986811	0.431912	0.665806	0.855089	E74 like ETS transcription factor 1
ENSG00000233403	NA	10.4829	0.964104	-0.0527395	0.122116	-0.43188	0.665828	0.855089	NA
ENSG00000170946	DNAJC24	1096.59	0.987668	-0.0179012	0.0414602	-0.43177	0.665909	0.855139	DnaJ heat shock protein family (Hsp40) member C24
ENSG00000255467	NA	2.91898	0.949673	-0.0744967	0.172576	-0.431676	0.665977	0.855139	NA
ENSG00000228223	HCG11	432.832	0.986847	-0.0191021	0.0442512	-0.431673	0.665979	0.855139	HLA complex group 11
ENSG00000116096	SPR	118.868	1.03237	0.0459663	0.106495	0.431626	0.666013	0.855139	sepiapterin reductase
ENSG00000254013	NA	21.43	0.965615	-0.0504802	0.116962	-0.431596	0.666035	0.855139	NA
ENSG00000138964	PARVG	183.884	0.966959	-0.0484731	0.112322	-0.431556	0.666064	0.855139	parvin gamma
ENSG00000217060	LOC100421093	18.953	1.03691	0.0522953	0.121194	0.431499	0.666105	0.855139	karyopherin subunit alpha 3 pseudogene
ENSG00000227640	SOX21-AS1	309.416	0.975992	-0.0350588	0.0812571	-0.431456	0.666137	0.855139	SOX21 antisense divergent transcript 1
ENSG00000255845	NA	2.86424	1.05566	0.0781448	0.18113	0.431429	0.666157	0.855139	NA
ENSG00000257458	NA	34.82	1.06344	0.0887332	0.205756	0.431255	0.666283	0.855199	NA
ENSG00000135018	UBQLN1	5769.37	0.991908	-0.0117218	0.0271809	-0.431254	0.666284	0.855199	ubiquilin 1
ENSG00000077713	SLC25A43	325.458	0.981656	-0.0267107	0.0619407	-0.431231	0.6663	0.855199	solute carrier family 25 member 43
ENSG00000030582	GRN	505.172	0.976913	-0.0336987	0.0781609	-0.431146	0.666362	0.855237	granulin precursor
ENSG00000134760	DSG1	20.6655	1.02955	0.0420178	0.097477	0.431054	0.666429	0.85524	desmoglein 1
ENSG00000033122	LRRC7	30389.8	1.01911	0.0273076	0.0633542	0.431031	0.666446	0.85524	leucine rich repeat containing 7
ENSG00000023516	AKAP11	13084	0.98857	-0.0165851	0.03848	-0.431005	0.666465	0.85524	A-kinase anchoring protein 11
ENSG00000181830	SLC35C1	154.65	0.983509	-0.0239897	0.0556669	-0.430951	0.666504	0.85524	solute carrier family 35 member C1
ENSG00000237975	FLG-AS1	2157.42	1.03262	0.04631	0.107468	0.430921	0.666526	0.85524	FLG antisense RNA 1
ENSG00000128276	RFPL3	3.29184	0.939055	-0.0907184	0.210597	-0.430767	0.666638	0.855342	ret finger protein like 3
ENSG00000234653	LRRTM4-AS1	3.07354	1.06844	0.0955073	0.221747	0.430704	0.666684	0.855342	LRRTM4 antisense RNA 1
ENSG00000249106	GPM6A-DT	8.93304	0.95309	-0.0693154	0.160954	-0.430654	0.66672	0.855342	GPM6A divergent transcript
ENSG00000289975	NA	2.71793	1.06693	0.0934622	0.21704	0.430623	0.666743	0.855342	NA
ENSG00000239828	NA	412.861	1.05589	0.0784607	0.182217	0.43059	0.666767	0.855342	NA
ENSG00000001561	ENPP4	1696.27	1.01969	0.028128	0.0653359	0.430514	0.666822	0.855371	ectonucleotide pyrophosphatase/phosphodiesterase 4
ENSG00000272710	NA	287.643	1.0373	0.0528264	0.122727	0.43044	0.666876	0.8554	NA
ENSG00000247240	UBL7-DT	78.0462	1.02709	0.0385634	0.0896314	0.430244	0.667018	0.855541	UBL7 divergent transcript
ENSG00000084733	RAB10	4648.45	1.0092	0.0132187	0.0307321	0.430126	0.667104	0.85559	RAB10, member RAS oncogene family
ENSG00000204815	ODAD4	227.678	1.01759	0.0251632	0.0585052	0.430103	0.667121	0.85559	outer dynein arm docking complex subunit 4
ENSG00000181997	AQP7P2	5.64975	0.94123	-0.0873814	0.203255	-0.42991	0.667261	0.855728	aquaporin 7 pseudogene 2
ENSG00000184009	ACTG1	11496.3	0.978511	-0.0313403	0.0729406	-0.429668	0.667437	0.855913	actin gamma 1
ENSG00000117174	ZNHIT6	1547.25	1.01039	0.0149102	0.0347151	0.429502	0.667558	0.856026	zinc finger HIT-type containing 6
ENSG00000259712	NA	8.73395	0.94792	-0.077163	0.179694	-0.429414	0.667622	0.856067	NA
ENSG00000124406	ATP8A1	21902.1	1.01852	0.0264752	0.0616659	0.429333	0.667681	0.856101	ATPase phospholipid transporting 8A1
ENSG00000161654	LSM12	461.211	1.00993	0.0142487	0.0331921	0.42928	0.66772	0.85611	LSM12 homolog
ENSG00000103042	SLC38A7	513.146	0.985718	-0.020753	0.0483556	-0.429175	0.667796	0.856166	solute carrier family 38 member 7
ENSG00000082701	GSK3B	7731.38	0.990454	-0.0138376	0.0322563	-0.42899	0.667931	0.856264	glycogen synthase kinase 3 beta
ENSG00000101161	PRPF6	1963.92	1.01172	0.0168042	0.0391723	0.428982	0.667937	0.856264	pre-mRNA processing factor 6
ENSG00000187260	WDR86	349.055	0.970559	-0.0431119	0.100519	-0.428892	0.668001	0.856305	WD repeat domain 86
ENSG00000168014	C2CD3	2299.71	1.00796	0.0114324	0.0266612	0.428801	0.668068	0.856349	C2 domain containing 3 centriole elongation regulator
ENSG00000141086	CTRL	8.12757	1.03266	0.0463683	0.108157	0.428714	0.668131	0.856389	chymotrypsin like
ENSG00000172731	LRRC20	943.466	0.984153	-0.0230449	0.0537737	-0.428553	0.668248	0.856498	leucine rich repeat containing 20
ENSG00000165175	MID1IP1	865.439	1.03978	0.0562753	0.131329	0.428508	0.668281	0.856499	MID1 interacting protein 1
ENSG00000289699	NA	3.25074	0.953419	-0.0688179	0.160647	-0.428381	0.668374	0.856575	NA
ENSG00000168887	C2orf68	261.574	1.02467	0.0351661	0.082099	0.428337	0.668405	0.856575	chromosome 2 open reading frame 68
ENSG00000198160	MIER1	2529.18	1.01255	0.0179918	0.0420194	0.428178	0.668522	0.856683	MIER1 transcriptional regulator
ENSG00000107890	ANKRD26	3881.2	1.01471	0.0210739	0.0492263	0.428101	0.668577	0.856712	ankyrin repeat domain containing 26
ENSG00000177842	ZNF620	224.56	1.01792	0.025622	0.0599012	0.427737	0.668843	0.856962	zinc finger protein 620
ENSG00000147650	LRP12	2746.71	1.01322	0.0189478	0.0443005	0.427712	0.668861	0.856962	LDL receptor related protein 12
ENSG00000165972	CCDC38	17.4673	0.963776	-0.0532301	0.124457	-0.427699	0.66887	0.856962	coiled-coil domain containing 38
ENSG00000184227	ACOT1	139.19	0.971586	-0.0415865	0.0972426	-0.427657	0.668901	0.856962	acyl-CoA thioesterase 1
ENSG00000125703	ATG4C	3317.55	1.03115	0.0442495	0.103529	0.427413	0.669078	0.856977	autophagy related 4C cysteine peptidase
ENSG00000286385	NA	36.6455	1.10605	0.145422	0.340244	0.427404	0.669085	0.856977	NA
ENSG00000260871	NA	7.99627	0.967993	-0.046931	0.109823	-0.427334	0.669136	0.856977	NA
ENSG00000266111	NA	44.1013	1.03939	0.0557347	0.130425	0.427331	0.669138	0.856977	NA
ENSG00000186104	CYP2R1	403.213	1.01154	0.0165497	0.0387294	0.427317	0.669149	0.856977	cytochrome P450 family 2 subfamily R member 1
ENSG00000289811	FAM95A	57.0574	0.96556	-0.0505618	0.118325	-0.427313	0.669151	0.856977	family with sequence similarity 95 member A
ENSG00000125968	ID1	240.113	0.966507	-0.0491486	0.115019	-0.427307	0.669156	0.856977	inhibitor of DNA binding 1
ENSG00000015153	YAF2	2906.4	1.0113	0.0162166	0.0379525	0.427285	0.669171	0.856977	YY1 associated factor 2
ENSG00000124151	NCOA3	2234.29	1.01082	0.0155265	0.0363443	0.427205	0.66923	0.857011	nuclear receptor coactivator 3
ENSG00000232382	OR5K1	3.76225	1.05789	0.081184	0.190069	0.42713	0.669285	0.85704	olfactory receptor family 5 subfamily K member 1
ENSG00000172878	METAP1D	498.978	0.985506	-0.0210633	0.0493206	-0.427069	0.669329	0.857055	methionyl aminopeptidase type 1D, mitochondrial
ENSG00000108825	PTGES3L-AARSD1	15.3317	1.02982	0.0423935	0.0993724	0.426612	0.669662	0.857399	PTGES3L-AARSD1 readthrough
ENSG00000142178	SIK1	63.8754	0.953443	-0.068781	0.161226	-0.426611	0.669662	0.857399	salt inducible kinase 1
ENSG00000165275	TRMT10B	390.896	1.01264	0.0181191	0.042494	0.426393	0.669821	0.857534	tRNA methyltransferase 10B
ENSG00000154719	MRPL39	609.94	0.990902	-0.013185	0.0309233	-0.426378	0.669832	0.857534	mitochondrial ribosomal protein L39
ENSG00000067798	NAV3	42816.2	0.982366	-0.0256677	0.0602423	-0.426074	0.670054	0.857776	neuron navigator 3
ENSG00000172995	ARPP21	15561.7	0.977295	-0.033134	0.0777838	-0.425976	0.670125	0.857813	cAMP regulated phosphoprotein 21
ENSG00000094631	HDAC6	1213.83	1.01139	0.0163448	0.0383729	0.425946	0.670147	0.857813	histone deacetylase 6
ENSG00000155561	NUP205	1850.35	0.990302	-0.0140598	0.0330132	-0.425885	0.670192	0.857829	nucleoporin 205
ENSG00000285219	LOC100506207	994.697	1.02296	0.0327437	0.076901	0.42579	0.670261	0.857875	uncharacterized LOC100506207
ENSG00000214558	ZC3H11C	135.38	1.01784	0.0255128	0.0599376	0.425655	0.670359	0.85796	zinc finger CCCH-type containing 11C
ENSG00000286136	NA	20.4579	1.02424	0.0345549	0.0812286	0.425404	0.670543	0.858134	NA
ENSG00000213860	RPL21P75	1123.46	0.975442	-0.0358727	0.0843309	-0.42538	0.67056	0.858134	ribosomal protein L21 pseudogene 75
ENSG00000169662	NA	3.23628	1.07134	0.0994195	0.23379	0.425251	0.670654	0.858187	NA
ENSG00000133243	BTBD2	1474.92	1.01978	0.0282525	0.0664484	0.425179	0.670706	0.858187	BTB domain containing 2
ENSG00000230178	OR4F3	8.26119	0.962394	-0.0553007	0.130069	-0.425164	0.670717	0.858187	olfactory receptor family 4 subfamily F member 3
ENSG00000149177	PTPRJ	7421.29	0.986704	-0.0193112	0.0454225	-0.425146	0.67073	0.858187	protein tyrosine phosphatase receptor type J
ENSG00000116874	WARS2	587.868	0.989202	-0.0156624	0.0368469	-0.425068	0.670787	0.858219	tryptophanyl tRNA synthetase 2, mitochondrial
ENSG00000198478	SH3BGRL2	5015.84	1.01779	0.0254368	0.059851	0.425002	0.670835	0.858238	SH3 domain binding glutamate rich protein like 2
ENSG00000226054	NA	49.5732	1.02556	0.0364107	0.0856858	0.424933	0.670886	0.858247	NA
ENSG00000128829	EIF2AK4	2344.62	0.992223	-0.011263	0.0265072	-0.424904	0.670907	0.858247	eukaryotic translation initiation factor 2 alpha kinase 4
ENSG00000175792	RUVBL1	600.429	1.00867	0.012458	0.0293255	0.42482	0.670968	0.858252	RuvB like AAA ATPase 1
ENSG00000236975	NA	197.19	1.0473	0.0666699	0.156941	0.42481	0.670975	0.858252	NA
ENSG00000277526	LINC03021	189.92	0.949882	-0.07418	0.174645	-0.424747	0.671021	0.858269	long intergenic non-protein coding RNA 3021
ENSG00000273391	NA	5.19879	1.03808	0.0539203	0.126994	0.42459	0.671136	0.858375	NA
ENSG00000174740	PABPC5	80.9562	1.01746	0.0249698	0.0588422	0.424351	0.67131	0.858518	poly(A) binding protein cytoplasmic 5
ENSG00000145860	RNF145	2917.36	0.988749	-0.0163239	0.0384703	-0.424324	0.67133	0.858518	ring finger protein 145
ENSG00000230313	NA	10.5632	1.06321	0.0884225	0.208395	0.424303	0.671345	0.858518	NA
ENSG00000135046	ANXA1	216.876	0.964781	-0.0517264	0.121934	-0.424215	0.671409	0.858559	annexin A1
ENSG00000163041	H3-3A	337.995	0.984564	-0.0224438	0.0529123	-0.424169	0.671442	0.85856	H3.3 histone A
ENSG00000133627	ACTR3B	2756.97	1.01041	0.0149381	0.0352235	0.424094	0.671497	0.858578	actin related protein 3B
ENSG00000105429	MEGF8	4380.07	1.01849	0.0264335	0.0623341	0.424061	0.671521	0.858578	multiple EGF like domains 8
ENSG00000126067	PSMB2	1502.16	0.990957	-0.0131052	0.0309086	-0.423997	0.671568	0.858596	proteasome 20S subunit beta 2
ENSG00000198373	WWP2	1977.95	1.01282	0.0183785	0.0433539	0.423918	0.671626	0.858629	WW domain containing E3 ubiquitin protein ligase 2
ENSG00000068308	OTUD5	1594.95	0.988718	-0.0163688	0.0386263	-0.423773	0.671731	0.858722	OTU deubiquitinase 5
ENSG00000125944	HNRNPR	3270.2	0.99044	-0.0138587	0.0327108	-0.423673	0.671804	0.858745	heterogeneous nuclear ribonucleoprotein R
ENSG00000274750	H3C6	33.809	0.958924	-0.0605119	0.142831	-0.42366	0.671814	0.858745	H3 clustered histone 6
ENSG00000180346	TIGD2	116.136	0.987302	-0.0184369	0.0435367	-0.423479	0.671946	0.85886	tigger transposable element derived 2
ENSG00000205426	KRT81	5.8756	1.04919	0.0692778	0.163604	0.423448	0.671969	0.85886	keratin 81
ENSG00000285706	LOC124902229	25.9318	0.975995	-0.0350545	0.0828292	-0.423215	0.672139	0.858997	uncharacterized LOC124902229
ENSG00000264772	NA	3.1266	0.948623	-0.0760928	0.179808	-0.42319	0.672157	0.858997	NA
ENSG00000255733	IFNG-AS1	318.84	1.03332	0.0472865	0.111744	0.423168	0.672173	0.858997	IFNG antisense RNA 1
ENSG00000273008	NA	10.2151	0.968092	-0.0467845	0.1106	-0.423008	0.67229	0.859082	NA
ENSG00000175463	TBC1D10C	6.27957	0.95344	-0.0687866	0.162621	-0.422988	0.672304	0.859082	TBC1 domain family member 10C
ENSG00000176406	RIMS2	30364.9	0.976237	-0.034697	0.0820511	-0.42287	0.67239	0.859151	regulating synaptic membrane exocytosis 2
ENSG00000137210	TMEM14B	9.5383	0.95195	-0.0710422	0.16802	-0.42282	0.672426	0.859156	transmembrane protein 14B
ENSG00000279688	LOC112267859	38.4646	1.04775	0.0673002	0.159206	0.422723	0.672497	0.859205	putative aquaporin-7-like protein 3
ENSG00000234106	SRP14P2	7.31196	0.951479	-0.0717567	0.169842	-0.422492	0.672666	0.859379	SRP14 pseudogene 2
ENSG00000214595	EML6	9237.64	0.98044	-0.0284985	0.0674634	-0.422429	0.672712	0.859396	EMAP like 6
ENSG00000147601	TERF1	1381.76	1.0093	0.0133603	0.0316399	0.422259	0.672836	0.859513	telomeric repeat binding factor 1
ENSG00000232377	LOC101928386	41.5283	0.975192	-0.0362417	0.0858431	-0.422186	0.67289	0.859541	uncharacterized LOC101928386
ENSG00000246575	NA	4.7739	0.955488	-0.0656902	0.155628	-0.422098	0.672954	0.859556	NA
ENSG00000162745	OLFML2B	205.937	0.973208	-0.0391797	0.0928252	-0.42208	0.672966	0.859556	olfactomedin like 2B
ENSG00000006118	TMEM132A	2008.58	0.981167	-0.0274295	0.0649942	-0.42203	0.673003	0.859561	transmembrane protein 132A
ENSG00000139946	PELI2	2389.43	1.01695	0.0242484	0.0574739	0.421903	0.673096	0.859638	pellino E3 ubiquitin protein ligase family member 2
ENSG00000064651	SLC12A2	6919.67	0.97803	-0.032049	0.0759821	-0.421797	0.673173	0.859645	solute carrier family 12 member 2
ENSG00000135953	MFSD9	253.535	0.984653	-0.0223122	0.0529014	-0.421769	0.673194	0.859645	major facilitator superfamily domain containing 9
ENSG00000137033	IL33	407.227	0.972042	-0.0409097	0.096997	-0.421763	0.673198	0.859645	interleukin 33
ENSG00000087077	TRIP6	182.114	1.02323	0.0331301	0.0785855	0.421581	0.673331	0.859773	thyroid hormone receptor interactor 6
ENSG00000100889	PCK2	82.6829	0.977452	-0.032902	0.0780744	-0.421419	0.673449	0.859788	phosphoenolpyruvate carboxykinase 2, mitochondrial
ENSG00000149970	CNKSR2	15339.8	1.02234	0.0318692	0.0756259	0.421407	0.673458	0.859788	connector enhancer of kinase suppressor of Ras 2
ENSG00000124074	ENKD1	103.984	0.984448	-0.0226132	0.0536687	-0.421347	0.673502	0.859788	enkurin domain containing 1
ENSG00000253687	NA	34.7216	0.969525	-0.0446507	0.105982	-0.421303	0.673534	0.859788	NA
ENSG00000197360	ZNF98	1766.91	0.968843	-0.045665	0.108397	-0.421275	0.673554	0.859788	zinc finger protein 98
ENSG00000198625	MDM4	2697.95	1.01432	0.020507	0.048682	0.421244	0.673577	0.859788	MDM4 regulator of p53
ENSG00000164576	SAP30L	1252.02	0.987853	-0.0176312	0.0418558	-0.421237	0.673582	0.859788	SAP30 like
ENSG00000101246	ARFRP1	603.942	0.985919	-0.0204592	0.048576	-0.421179	0.673624	0.859788	ADP ribosylation factor related protein 1
ENSG00000141994	DUS3L	149.409	0.979806	-0.0294318	0.0698986	-0.421065	0.673708	0.859788	dihydrouridine synthase 3 like
ENSG00000151665	PIGF	858.863	1.01975	0.0282116	0.0670013	0.42106	0.673711	0.859788	phosphatidylinositol glycan anchor biosynthesis class F
ENSG00000137872	SEMA6D	6996.84	0.986482	-0.0196347	0.046634	-0.421038	0.673727	0.859788	semaphorin 6D
ENSG00000272844	NA	4.14299	0.959402	-0.0597934	0.142053	-0.420922	0.673812	0.859788	NA
ENSG00000239219	FHL1P1	27.2141	0.970048	-0.0438722	0.104249	-0.420843	0.67387	0.859788	FHL1 pseudogene 1
ENSG00000180423	HARBI1	114.286	0.97729	-0.0331415	0.0787539	-0.420824	0.673884	0.859788	harbinger transposase derived 1
ENSG00000213625	LEPROT	5.03015	1.05345	0.0751283	0.178538	0.420798	0.673903	0.859788	leptin receptor overlapping transcript
ENSG00000231532	LINC01249	5.91859	1.03993	0.0564897	0.134262	0.420743	0.673943	0.859788	long intergenic non-protein coding RNA 1249
ENSG00000224739	NA	4.77207	1.06892	0.0961578	0.228545	0.420738	0.673946	0.859788	NA
ENSG00000254394	LOC101927141	2558.5	0.960795	-0.0576993	0.137148	-0.420707	0.673969	0.859788	uncharacterized LOC101927141
ENSG00000258945	NA	2.71089	0.947221	-0.0782268	0.185952	-0.420684	0.673986	0.859788	NA
ENSG00000188375	H3-5	13.4377	1.03593	0.0509207	0.121044	0.420678	0.67399	0.859788	H3.5 histone
ENSG00000205133	TRIQK	1672.03	0.985236	-0.0214589	0.0510182	-0.420613	0.674038	0.859797	triple QxxK/R motif containing
ENSG00000276550	NA	7425.17	0.981971	-0.0262475	0.062408	-0.420579	0.674062	0.859797	NA
ENSG00000269145	NA	2.79184	1.06328	0.0885157	0.210527	0.420449	0.674158	0.859878	NA
ENSG00000147654	EBAG9	651.162	0.99096	-0.0131014	0.0311655	-0.420382	0.674206	0.859898	estrogen receptor binding site associated antigen 9
ENSG00000112320	SOBP	7970.67	0.990601	-0.0136244	0.0324208	-0.420237	0.674312	0.859988	sine oculis binding protein homolog
ENSG00000158062	UBXN11	382.107	1.01867	0.0266824	0.0634997	0.420197	0.674341	0.859988	UBX domain protein 11
ENSG00000169989	TIGD4	141.279	1.01684	0.0240962	0.0573585	0.420099	0.674413	0.860013	tigger transposable element derived 4
ENSG00000096093	EFHC1	1219.7	1.01024	0.0146938	0.0349786	0.420081	0.674426	0.860013	EF-hand domain containing 1
ENSG00000272622	NA	98.783	0.974781	-0.0368502	0.0877466	-0.419961	0.674514	0.860084	NA
ENSG00000188176	SMTNL2	11.7667	1.04894	0.0689383	0.164195	0.419857	0.67459	0.860118	smoothelin like 2
ENSG00000273145	LOC124905134	4.91225	1.04245	0.0599788	0.142862	0.419836	0.674605	0.860118	uncharacterized LOC124905134
ENSG00000117500	TMED5	1331.52	1.01761	0.0251873	0.0600169	0.419669	0.674727	0.860232	transmembrane p24 trafficking protein 5
ENSG00000179604	CDC42EP4	1309.95	0.980567	-0.0283117	0.0674773	-0.419574	0.674797	0.860243	CDC42 effector protein 4
ENSG00000101255	TRIB3	128.071	0.97455	-0.0371916	0.0886484	-0.41954	0.674821	0.860243	tribbles pseudokinase 3
ENSG00000165309	ARMC3	232.496	1.02906	0.0413204	0.0984937	0.419523	0.674834	0.860243	armadillo repeat containing 3
ENSG00000129167	TPH1	19.5124	1.04203	0.0593984	0.141605	0.419466	0.674875	0.860255	tryptophan hydroxylase 1
ENSG00000187017	ESPN	3.88596	0.95197	-0.071012	0.16933	-0.41937	0.674946	0.860304	espin
ENSG00000188523	CFAP77	4.10914	1.07881	0.109446	0.261171	0.419059	0.675173	0.860479	cilia and flagella associated protein 77
ENSG00000138080	EMILIN1	110.551	0.969146	-0.0452143	0.107896	-0.419053	0.675177	0.860479	elastin microfibril interfacer 1
ENSG00000267394	NA	13.793	0.971232	-0.0421123	0.100495	-0.419049	0.675181	0.860479	NA
ENSG00000234009	RPL5P34	108.56	1.03307	0.0469353	0.112046	0.418893	0.675294	0.860555	ribosomal protein L5 pseudogene 34
ENSG00000081985	IL12RB2	636.134	1.02685	0.0382306	0.091269	0.418878	0.675305	0.860555	interleukin 12 receptor subunit beta 2
ENSG00000104814	MAP4K1	34.0403	1.02152	0.0307243	0.0733745	0.418733	0.675411	0.860649	mitogen-activated protein kinase kinase kinase kinase 1
ENSG00000135119	RNFT2	1423.38	0.984886	-0.021972	0.0524842	-0.418641	0.675479	0.860694	ring finger protein, transmembrane 2
ENSG00000211456	SACM1L	2679.19	0.991763	-0.0119331	0.0285176	-0.418445	0.675621	0.860802	SAC1 like phosphatidylinositide phosphatase
ENSG00000154429	CCSAP	3723.79	0.988325	-0.0169422	0.0404893	-0.418436	0.675628	0.860802	centriole, cilia and spindle associated protein
ENSG00000258667	HIF1A-AS3	414.791	1.05669	0.0795576	0.190159	0.418374	0.675674	0.860819	HIF1A antisense RNA 3
ENSG00000257226	NA	18.219	1.03853	0.0545484	0.130413	0.418275	0.675746	0.860847	NA
ENSG00000257526	LOC105369850	126.668	1.02723	0.0387537	0.0926558	0.418254	0.675761	0.860847	uncharacterized LOC105369850
ENSG00000172992	DCAKD	1341.49	0.985512	-0.0210552	0.050356	-0.418127	0.675854	0.860911	dephospho-CoA kinase domain containing
ENSG00000145592	RPL37	4911.91	0.972978	-0.0395205	0.0945277	-0.418084	0.675886	0.860911	ribosomal protein L37
ENSG00000130173	ANGPTL8	4.71175	1.05155	0.0725184	0.173467	0.418053	0.675909	0.860911	angiopoietin like 8
ENSG00000281593	NA	1498.44	0.988915	-0.0160813	0.0384793	-0.417922	0.676004	0.860992	NA
ENSG00000135655	USP15	4407.66	0.987343	-0.0183765	0.0439848	-0.417793	0.676098	0.861031	ubiquitin specific peptidase 15
ENSG00000261071	NA	5.90739	0.964578	-0.0520305	0.124549	-0.417753	0.676128	0.861031	NA
ENSG00000226854	NA	19.3053	1.02784	0.0396148	0.0948321	0.417736	0.67614	0.861031	NA
ENSG00000267868	NA	14.713	1.03341	0.0474166	0.113518	0.417702	0.676165	0.861031	NA
ENSG00000237567	NA	10.8755	0.96822	-0.0465934	0.111571	-0.417611	0.676232	0.861074	NA
ENSG00000289519	NA	24.5577	0.981742	-0.0265849	0.0636717	-0.41753	0.676291	0.861108	NA
ENSG00000100842	EFS	478.978	1.04623	0.0652037	0.156225	0.417369	0.676408	0.861217	embryonal Fyn-associated substrate
ENSG00000269696	NA	257.444	1.01982	0.0283089	0.0678383	0.4173	0.676459	0.86124	NA
ENSG00000272070	NA	75.2971	0.9787	-0.0310619	0.0744611	-0.417157	0.676564	0.861296	NA
ENSG00000158525	CPA5	4.21097	1.04785	0.0674303	0.161657	0.417121	0.67659	0.861296	carboxypeptidase A5
ENSG00000146576	INTS15	541.947	0.988434	-0.0167832	0.0402372	-0.417107	0.6766	0.861296	integrator complex subunit 15
ENSG00000179295	PTPN11	8371.38	0.989122	-0.01578	0.0378416	-0.417001	0.676677	0.861316	protein tyrosine phosphatase non-receptor type 11
ENSG00000111728	ST8SIA1	4132.34	1.0162	0.0231868	0.0556082	0.416967	0.676703	0.861316	ST8 alpha-N-acetyl-neuraminide alpha-2,8-sialyltransferase 1
ENSG00000226337	TMEM252-DT	5.8845	1.05737	0.0804868	0.19305	0.416921	0.676736	0.861316	TMEM252 divergent transcript
ENSG00000103549	RNF40	1346.63	1.01127	0.0161654	0.0387747	0.416907	0.676746	0.861316	ring finger protein 40
ENSG00000266535	NA	10.786	0.962382	-0.0553188	0.132702	-0.416864	0.676778	0.861316	NA
ENSG00000123094	RASSF8	2739.17	1.01812	0.0259095	0.062172	0.416738	0.67687	0.861391	Ras association domain family member 8
ENSG00000287773	NA	10.6437	1.03231	0.0458826	0.110133	0.41661	0.676963	0.861469	NA
ENSG00000155657	TTN	2362.55	1.02289	0.0326522	0.0784099	0.41643	0.677096	0.861588	titin
ENSG00000175170	NA	1080.56	1.01915	0.027369	0.0657288	0.416394	0.677122	0.861588	NA
ENSG00000168118	RAB4A	1805.37	0.992424	-0.0109708	0.0263564	-0.41625	0.677227	0.861669	RAB4A, member RAS oncogene family
ENSG00000215612	HMX1	30.068	1.02985	0.0424339	0.101951	0.416218	0.67725	0.861669	H6 family homeobox 1
ENSG00000273901	NA	10.5241	0.970577	-0.0430856	0.103539	-0.416127	0.677317	0.861712	NA
ENSG00000179761	PIPOX	359.643	1.01786	0.0255376	0.0613957	0.415951	0.677446	0.861809	pipecolic acid and sarcosine oxidase
ENSG00000279727	LINC02033	28.0601	1.03029	0.0430574	0.10352	0.415934	0.677458	0.861809	long intergenic non-protein coding RNA 2033
ENSG00000172869	DMXL1	7248.91	1.01034	0.0148355	0.0356814	0.415778	0.677573	0.861856	Dmx like 1
ENSG00000172292	CERS6	11144.5	1.01761	0.0251812	0.0605657	0.415766	0.677581	0.861856	ceramide synthase 6
ENSG00000266369	NA	15.2473	1.03177	0.0451191	0.108524	0.415751	0.677593	0.861856	NA
ENSG00000152467	ZSCAN1	95.9724	0.972767	-0.0398334	0.0958265	-0.415682	0.677643	0.861871	zinc finger and SCAN domain containing 1
ENSG00000236094	LINC00545	5.70659	0.956486	-0.0641836	0.154419	-0.415646	0.677669	0.861871	long intergenic non-protein coding RNA 545
ENSG00000099974	DDTL	185.402	0.976947	-0.0336484	0.0810049	-0.415387	0.677859	0.862044	D-dopachrome tautomerase like
ENSG00000287528	NA	30.3661	0.973081	-0.0393676	0.0947805	-0.415356	0.677881	0.862044	NA
ENSG00000119684	MLH3	2152.84	1.01188	0.0170312	0.0410129	0.415264	0.677949	0.862044	mutL homolog 3
ENSG00000255222	NA	3.4124	1.05168	0.0726987	0.175088	0.415213	0.677986	0.862044	NA
ENSG00000289520	NA	53.425	1.01981	0.0283013	0.068171	0.415152	0.678031	0.862044	NA
ENSG00000143793	C1orf35	184.884	0.982662	-0.0252321	0.0607878	-0.415085	0.67808	0.862044	chromosome 1 open reading frame 35
ENSG00000152061	RABGAP1L	16356.9	0.989152	-0.0157354	0.0379157	-0.41501	0.678135	0.862044	RAB GTPase activating protein 1 like
ENSG00000162398	LEXM	11.4794	1.041	0.0579721	0.139706	0.414958	0.678172	0.862044	lymphocyte expansion molecule
ENSG00000169246	NPIPB3	1447.85	1.02303	0.0328546	0.0791868	0.414899	0.678216	0.862044	nuclear pore complex interacting protein family member B3
ENSG00000197121	PGAP1	3954.33	0.980315	-0.0286832	0.0691394	-0.414861	0.678244	0.862044	post-GPI attachment to proteins inositol deacylase 1
ENSG00000175895	PLEKHF2	399.802	1.01736	0.0248318	0.059859	0.414838	0.67826	0.862044	pleckstrin homology and FYVE domain containing 2
ENSG00000083817	ZNF416	161.9	0.99014	-0.0142959	0.0344613	-0.414838	0.678261	0.862044	zinc finger protein 416
ENSG00000255346	NOX5	63.1397	1.04366	0.0616558	0.148627	0.414836	0.678262	0.862044	NADPH oxidase 5
ENSG00000167280	ENGASE	483.812	1.02082	0.0297228	0.0716562	0.414798	0.67829	0.862044	endo-beta-N-acetylglucosaminidase
ENSG00000115839	RAB3GAP1	5756.41	0.991779	-0.0119098	0.0287191	-0.414699	0.678362	0.862044	RAB3 GTPase activating protein catalytic subunit 1
ENSG00000159873	CCDC117	609.128	1.0161	0.0230487	0.0555812	0.414686	0.678372	0.862044	coiled-coil domain containing 117
ENSG00000274378	NA	13.9151	0.965324	-0.0509149	0.122795	-0.414633	0.678411	0.862044	NA
ENSG00000165752	STK32C	1978.86	1.02123	0.0303034	0.0730857	0.414628	0.678414	0.862044	serine/threonine kinase 32C
ENSG00000288321	NA	62.5381	0.9478	-0.0773456	0.186547	-0.414617	0.678422	0.862044	NA
ENSG00000279058	NA	141.554	1.02247	0.0320622	0.0773746	0.414376	0.678598	0.862226	NA
ENSG00000115271	GCA	1261.04	1.02227	0.0317817	0.076723	0.414239	0.678699	0.862259	grancalcin
ENSG00000204398	NA	88.0761	1.0304	0.0431991	0.10431	0.414143	0.67877	0.862259	NA
ENSG00000204852	TCTN1	932.194	1.01028	0.0147499	0.035617	0.414124	0.678783	0.862259	tectonic family member 1
ENSG00000167103	PIP5KL1	61.0003	1.02241	0.0319735	0.0772157	0.414081	0.678815	0.862259	phosphatidylinositol-4-phosphate 5-kinase like 1
ENSG00000133138	TBC1D8B	308.464	1.02509	0.0357481	0.086338	0.414048	0.678839	0.862259	TBC1 domain family member 8B
ENSG00000154222	CC2D1B	561.472	1.01476	0.0211398	0.0510602	0.414017	0.678861	0.862259	coiled-coil and C2 domain containing 1B
ENSG00000103657	HERC1	21729.3	0.990923	-0.0131557	0.0317766	-0.414005	0.678871	0.862259	HECT and RLD domain containing E3 ubiquitin protein ligase family member 1
ENSG00000175611	ERCC6L2-AS1	1842.64	1.01509	0.0216083	0.0521956	0.413987	0.678884	0.862259	ERCC6L2 antisense RNA 1
ENSG00000289810	NA	41.3847	1.04609	0.06501	0.157076	0.413875	0.678966	0.862292	NA
ENSG00000286647	LOC124900989	97.9002	0.962172	-0.0556328	0.134447	-0.413791	0.679027	0.862292	uncharacterized LOC124900989
ENSG00000159461	AMFR	3195.21	1.00915	0.0131435	0.0317636	0.413791	0.679027	0.862292	autocrine motility factor receptor
ENSG00000266088	NA	4.11128	1.09997	0.137468	0.332257	0.413741	0.679064	0.862292	NA
ENSG00000243197	TUSC7	4.5149	1.05555	0.0779898	0.188505	0.413729	0.679073	0.862292	tumor suppressor candidate 7
ENSG00000180592	SKIDA1	126.494	0.983897	-0.0234204	0.0566188	-0.413649	0.679131	0.862325	SKI/DACH domain containing 1
ENSG00000162543	UBXN10	381.803	0.975203	-0.0362251	0.0875841	-0.413604	0.679164	0.862326	UBX domain protein 10
ENSG00000259666	LINGO1-AS1	10.1341	0.963489	-0.0536606	0.129792	-0.413434	0.679289	0.862443	LINGO1 antisense RNA 1
ENSG00000105889	STEAP1B	1113.88	0.972245	-0.0406088	0.0982509	-0.413318	0.679374	0.86251	STEAP family member 1B
ENSG00000259520	SLC28A2-AS1	348.281	1.04528	0.0638959	0.154619	0.413246	0.679426	0.862535	SLC28A2 antisense RNA 1
ENSG00000259234	ANKRD34C-AS1	2228.06	1.0275	0.0391444	0.0947617	0.413082	0.679547	0.862646	ANKRD34C antisense RNA 1
ENSG00000069248	NUP133	2426.93	0.990694	-0.0134887	0.032673	-0.41284	0.679724	0.86283	nucleoporin 133
ENSG00000150594	ADRA2A	124.084	1.02143	0.0305891	0.074111	0.412747	0.679792	0.862875	adrenoceptor alpha 2A
ENSG00000133985	TTC9	786.928	0.981436	-0.027034	0.0655136	-0.412647	0.679865	0.862898	tetratricopeptide repeat domain 9
ENSG00000169750	RAC3	177.395	0.977502	-0.0328287	0.0795633	-0.412611	0.679892	0.862898	Rac family small GTPase 3
ENSG00000280095	NA	5.66839	0.965468	-0.0506989	0.122885	-0.412573	0.679919	0.862898	NA
ENSG00000225883	BMS1P11	2.95941	1.05069	0.0713325	0.172908	0.412545	0.67994	0.862898	BMS1 pseudogene 11
ENSG00000151388	ADAMTS12	185.337	1.03259	0.0462637	0.112162	0.412472	0.679993	0.862925	ADAM metallopeptidase with thrombospondin type 1 motif 12
ENSG00000214753	HNRNPUL2	6.92047	0.943896	-0.0833007	0.202015	-0.412349	0.680083	0.862962	heterogeneous nuclear ribonucleoprotein U like 2
ENSG00000269514	NA	203.269	1.02545	0.036262	0.0879415	0.412343	0.680088	0.862962	NA
ENSG00000177556	ATOX1	585.27	0.975022	-0.0364934	0.0885279	-0.412224	0.680175	0.863031	antioxidant 1 copper chaperone
ENSG00000289843	NA	46.8454	1.04098	0.0579398	0.140603	0.41208	0.680281	0.863097	NA
ENSG00000288539	NA	27.3592	0.963608	-0.0534812	0.129797	-0.412039	0.680311	0.863097	NA
ENSG00000273018	FAM106A	1037.04	1.03807	0.0539057	0.130833	0.41202	0.680324	0.863097	family with sequence similarity 106 member A
ENSG00000289639	NA	12.6437	1.0289	0.041104	0.099773	0.411975	0.680358	0.863098	NA
ENSG00000163817	SLC6A20	133.537	0.959916	-0.0590205	0.143305	-0.411853	0.680447	0.863152	solute carrier family 6 member 20
ENSG00000185737	NRG3	92272.5	1.01835	0.0262274	0.0636853	0.411829	0.680465	0.863152	neuregulin 3
ENSG00000091732	ZC3HC1	340.019	0.992157	-0.0113596	0.0275912	-0.41171	0.680552	0.863195	zinc finger C3HC-type containing 1
ENSG00000289377	NA	3.08972	0.94863	-0.076083	0.184805	-0.411694	0.680564	0.863195	NA
ENSG00000272995	NA	4.4864	1.04659	0.0656922	0.159622	0.411549	0.68067	0.86326	NA
ENSG00000162959	MEMO1	141.227	0.98065	-0.0281894	0.0685073	-0.41148	0.68072	0.86326	mediator of cell motility 1
ENSG00000213918	DNASE1	873.405	1.01427	0.0204447	0.0496914	0.411434	0.680754	0.86326	deoxyribonuclease 1
ENSG00000224861	NA	33.9794	1.03927	0.0555701	0.135066	0.411429	0.680758	0.86326	NA
ENSG00000236279	CLEC2L	684.526	0.976652	-0.0340829	0.0828459	-0.411401	0.680778	0.86326	C-type lectin domain family 2 member L
ENSG00000221953	LINC02897	3.65784	0.953405	-0.0688385	0.167355	-0.411332	0.680829	0.863283	long intergenic non-protein coding RNA 2897
ENSG00000164086	DUSP7	628.478	1.01922	0.0274701	0.0668289	0.411051	0.681035	0.863503	dual specificity phosphatase 7
ENSG00000287878	NA	15.281	1.03425	0.0485794	0.118213	0.410948	0.68111	0.863558	NA
ENSG00000170419	VSTM2A	1580.78	0.972484	-0.0402538	0.0979726	-0.410868	0.681169	0.863591	V-set and transmembrane domain containing 2A
ENSG00000185519	FAM131C	115.036	1.02021	0.0288729	0.0702823	0.410813	0.68121	0.8636	family with sequence similarity 131 member C
ENSG00000167653	PSCA	47.2828	1.04377	0.0617972	0.150463	0.410713	0.681283	0.8636	prostate stem cell antigen
ENSG00000105254	TBCB	1442.02	0.978481	-0.0313844	0.0764356	-0.410599	0.681366	0.8636	tubulin folding cofactor B
ENSG00000153561	RMND5A	3982.58	0.990402	-0.0139141	0.0338898	-0.410569	0.681389	0.8636	required for meiotic nuclear division 5 homolog A
ENSG00000261054	NA	4.91155	0.953378	-0.0688805	0.167783	-0.410533	0.681415	0.8636	NA
ENSG00000234336	NA	720.453	0.974963	-0.0365805	0.0891079	-0.410519	0.681425	0.8636	NA
ENSG00000173991	TCAP	30.4412	1.03278	0.0465313	0.113358	0.410482	0.681453	0.8636	titin-cap
ENSG00000285597	NA	6.96166	0.963143	-0.0541782	0.131989	-0.410475	0.681457	0.8636	NA
ENSG00000138646	HERC5	184.509	0.971718	-0.0413904	0.100839	-0.410459	0.681469	0.8636	HECT and RLD domain containing E3 ubiquitin protein ligase 5
ENSG00000272732	NA	68.9796	1.01883	0.0269065	0.06557	0.410348	0.681551	0.863627	NA
ENSG00000104147	OIP5	20.2341	1.03036	0.0431505	0.105158	0.410341	0.681556	0.863627	Opa interacting protein 5
ENSG00000148057	IDNK	285.743	0.983341	-0.0242364	0.0590895	-0.410165	0.681685	0.863677	IDNK gluconokinase
ENSG00000256628	ZBTB11-AS1	47.2102	1.0153	0.0219104	0.0534196	0.410156	0.681691	0.863677	ZBTB11 antisense RNA 1
ENSG00000198128	OR2L3	260.847	0.960246	-0.0585241	0.1427	-0.410119	0.681718	0.863677	olfactory receptor family 2 subfamily L member 3
ENSG00000135919	SERPINE2	2853.35	1.02098	0.029956	0.0730473	0.410091	0.681739	0.863677	serpin family E member 2
ENSG00000258407	NA	10.459	0.943485	-0.0839291	0.204695	-0.410021	0.681791	0.863677	NA
ENSG00000186094	AGBL4	30947.4	1.02423	0.0345358	0.0842447	0.409946	0.681846	0.863677	AGBL carboxypeptidase 4
ENSG00000140632	GLYR1	2633.81	0.992942	-0.0102186	0.0249276	-0.409931	0.681857	0.863677	glyoxylate reductase 1 homolog
ENSG00000122042	UBL3	4943.07	0.985758	-0.0206947	0.0504874	-0.409899	0.68188	0.863677	ubiquitin like 3
ENSG00000065371	ROPN1	3.56692	0.958389	-0.0613161	0.149594	-0.409885	0.681891	0.863677	rhophilin associated tail protein 1
ENSG00000229593	NA	2.70836	1.06069	0.0850035	0.207404	0.409844	0.68192	0.863677	NA
ENSG00000092847	2001-08-01	3303.89	0.994267	-0.00829485	0.0202414	-0.409796	0.681956	0.863681	argonaute RISC component 1
ENSG00000253369	NA	46.0828	1.03138	0.0445795	0.108815	0.409681	0.68204	0.863746	NA
ENSG00000167703	SLC43A2	1369.17	1.01635	0.0233978	0.0571208	0.409619	0.682086	0.863762	solute carrier family 43 member 2
ENSG00000184619	KRBA2	467.777	0.979843	-0.0293772	0.0717357	-0.40952	0.682158	0.863813	KRAB-A domain containing 2
ENSG00000225805	DEFB131B	5.75925	1.05009	0.0705128	0.172252	0.409359	0.682276	0.863908	defensin beta 131B
ENSG00000268089	GABRQ	149.884	0.943633	-0.0837025	0.204487	-0.409329	0.682298	0.863908	gamma-aminobutyric acid type A receptor subunit theta
ENSG00000166407	LMO1	99.9512	1.02622	0.0373373	0.0912888	0.409002	0.682538	0.86415	LIM domain only 1
ENSG00000135932	CAB39	5238.5	0.991304	-0.0126003	0.030809	-0.40898	0.682555	0.86415	calcium binding protein 39
ENSG00000108406	DHX40	1036.1	1.00827	0.0118873	0.0290722	0.408888	0.682622	0.864187	DEAH-box helicase 40
ENSG00000157514	TSC22D3	1834.13	1.01885	0.0269354	0.0658807	0.408851	0.682649	0.864187	TSC22 domain family member 3
ENSG00000184659	FOXD4L4	5.49485	1.0442	0.0623954	0.152636	0.408786	0.682697	0.864207	forkhead box D4 like 4
ENSG00000286376	NA	249.222	1.02906	0.0413261	0.101134	0.408628	0.682813	0.864215	NA
ENSG00000286548	NA	328.465	1.02893	0.0411502	0.100708	0.408607	0.682828	0.864215	NA
ENSG00000144120	TMEM177	266.602	0.987587	-0.0180199	0.0441058	-0.408561	0.682862	0.864215	transmembrane protein 177
ENSG00000160145	KALRN	39845.5	1.01905	0.0272242	0.0666346	0.40856	0.682863	0.864215	kalirin RhoGEF kinase
ENSG00000120733	KDM3B	3258.29	1.0056	0.00806283	0.019735	0.408555	0.682866	0.864215	lysine demethylase 3B
ENSG00000250012	LOC105374085	91.6482	0.98187	-0.0263964	0.0646456	-0.408325	0.683035	0.864353	uncharacterized LOC105374085
ENSG00000135298	ADGRB3	81145.5	0.982474	-0.0255086	0.0624725	-0.408318	0.683041	0.864353	adhesion G protein-coupled receptor B3
ENSG00000124103	FAM209A	17.3069	1.02458	0.0350339	0.0858585	0.408042	0.683243	0.864568	family with sequence similarity 209 member A
ENSG00000106633	GCK	40.056	0.9779	-0.0322407	0.0790259	-0.407976	0.683291	0.864588	glucokinase
ENSG00000125945	ZNF436	726.916	0.985915	-0.0204644	0.0501789	-0.407829	0.683399	0.86466	zinc finger protein 436
ENSG00000258704	NA	742.366	0.987558	-0.0180624	0.0442912	-0.407809	0.683414	0.86466	NA
ENSG00000258048	NA	54.1627	0.97888	-0.0307954	0.0755378	-0.407682	0.683507	0.864716	NA
ENSG00000107438	PDLIM1	131.418	1.04645	0.0655081	0.160692	0.407661	0.683523	0.864716	PDZ and LIM domain 1
ENSG00000284626	NA	24.3181	1.02549	0.0363126	0.0891408	0.407362	0.683742	0.864952	NA
ENSG00000156113	KCNMA1	43164	0.984117	-0.0230981	0.056708	-0.407317	0.683775	0.864953	potassium calcium-activated channel subfamily M alpha 1
ENSG00000176225	RTTN	2309.46	1.02468	0.0351683	0.0863512	0.407271	0.683809	0.864955	rotatin
ENSG00000187726	DNAJB13	24.7087	1.03066	0.0435663	0.107031	0.407043	0.683976	0.865124	DnaJ heat shock protein family (Hsp40) member B13
ENSG00000198925	ATG9A	950.981	0.982618	-0.0252971	0.0621577	-0.406982	0.684021	0.86514	autophagy related 9A
ENSG00000141569	TRIM65	427.77	0.980612	-0.0282452	0.069414	-0.406909	0.684075	0.865167	tripartite motif containing 65
ENSG00000233426	EIF3FP3	108.614	1.02485	0.0354171	0.0870847	0.406697	0.684231	0.865323	eukaryotic translation initiation factor 3 subunit F pseudogene 3
ENSG00000274010	ZFP91P1	5.84605	0.963082	-0.0542698	0.13346	-0.406639	0.684273	0.865335	ZFP91 pseudogene 1
ENSG00000214706	IFRD2	155.338	1.01667	0.0238554	0.0586718	0.406591	0.684309	0.865339	interferon related developmental regulator 2
ENSG00000133687	TMTC1	5823.18	1.01791	0.0256096	0.0629983	0.406513	0.684366	0.86537	transmembrane O-mannosyltransferase targeting cadherins 1
ENSG00000226717	PTPRD-DT	41.1696	1.02522	0.0359343	0.0884105	0.406449	0.684413	0.865388	PTPRD divergent transcript
ENSG00000274253	LOC283683	217.921	0.981006	-0.0276664	0.068104	-0.406238	0.684568	0.865543	uncharacterized LOC283683
ENSG00000123612	ACVR1C	880.946	0.980653	-0.0281847	0.0693924	-0.406165	0.684622	0.86557	activin A receptor type 1C
ENSG00000249790	NA	9.80259	0.94974	-0.0743951	0.183188	-0.406112	0.68466	0.865577	NA
ENSG00000206652	RNU1-1	2824.45	0.940881	-0.0879151	0.216516	-0.406044	0.68471	0.8656	RNA, U1 small nuclear 1
ENSG00000170275	CRTAP	1432.94	0.988329	-0.0169373	0.0417204	-0.405973	0.684762	0.865604	cartilage associated protein
ENSG00000244482	LILRA6	6.70496	1.06989	0.097456	0.240089	0.405917	0.684804	0.865604	leukocyte immunoglobulin like receptor A6
ENSG00000110925	CSRNP2	1891.4	0.990281	-0.0140902	0.0347129	-0.405906	0.684812	0.865604	cysteine and serine rich nuclear protein 2
ENSG00000108840	HDAC5	2669.56	0.987866	-0.0176134	0.0434019	-0.405821	0.684874	0.865641	histone deacetylase 5
ENSG00000135973	GPR45	16.0534	1.03142	0.0446325	0.109995	0.405769	0.684913	0.865649	G protein-coupled receptor 45
ENSG00000120333	MRPS14	701.272	0.98932	-0.0154913	0.0382128	-0.405396	0.685186	0.865833	mitochondrial ribosomal protein S14
ENSG00000259088	NA	6.96385	1.04234	0.0598288	0.1476	0.405345	0.685224	0.865833	NA
ENSG00000140941	MAP1LC3B	2322.06	0.989858	-0.014706	0.0362802	-0.405344	0.685225	0.865833	microtubule associated protein 1 light chain 3 beta
ENSG00000139537	CCDC65	68.1213	1.02319	0.0330789	0.0816102	0.405328	0.685236	0.865833	coiled-coil domain containing 65
ENSG00000089847	ANKRD24	1645.84	0.976422	-0.0344232	0.084928	-0.405323	0.68524	0.865833	ankyrin repeat domain 24
ENSG00000235618	NA	83.438	1.0176	0.0251693	0.0621016	0.405292	0.685263	0.865833	NA
ENSG00000132600	PRMT7	1286.63	1.01035	0.0148495	0.036645	0.405225	0.685312	0.865833	protein arginine methyltransferase 7
ENSG00000169169	CPT1C	1024.01	0.982505	-0.0254633	0.0628445	-0.40518	0.685345	0.865833	carnitine palmitoyltransferase 1C
ENSG00000259882	NA	5.8287	1.05725	0.0803118	0.198238	0.405128	0.685384	0.865833	NA
ENSG00000175967	LINC02880	21.167	1.03002	0.0426671	0.105322	0.40511	0.685397	0.865833	long intergenic non-protein coding RNA 2880
ENSG00000125618	PAX8	26.8618	1.06256	0.0875478	0.216123	0.405083	0.685417	0.865833	paired box 8
ENSG00000108848	LUC7L3	4255.9	1.00975	0.0139987	0.034574	0.404892	0.685557	0.865968	LUC7 like 3 pre-mRNA splicing factor
ENSG00000134571	MYBPC3	5.29029	0.957683	-0.0623806	0.154125	-0.40474	0.685668	0.866068	myosin binding protein C3
ENSG00000228109	MELTF-AS1	81.802	0.980252	-0.028775	0.0711167	-0.404617	0.685759	0.866075	MELTF antisense RNA 1
ENSG00000116991	SIPA1L2	5718.38	0.98677	-0.0192138	0.0474872	-0.404609	0.685765	0.866075	signal induced proliferation associated 1 like 2
ENSG00000217455	NA	9.93276	1.04458	0.0629162	0.155504	0.404594	0.685776	0.866075	NA
ENSG00000233585	ACAA2P1	11.575	1.03362	0.0477036	0.117916	0.404555	0.685805	0.866075	ACAA2 pseudogene 1
ENSG00000103494	RPGRIP1L	1567.75	0.983428	-0.0241092	0.059609	-0.404455	0.685878	0.866076	RPGRIP1 like
ENSG00000105088	OLFM2	1577.6	0.978269	-0.0316975	0.0783867	-0.404373	0.685938	0.866076	olfactomedin 2
ENSG00000235189	LOC105373335	244.222	1.04485	0.0633011	0.156575	0.404286	0.686002	0.866076	uncharacterized LOC105373335
ENSG00000277561	NA	59.5491	0.966491	-0.0491721	0.121632	-0.40427	0.686014	0.866076	NA
ENSG00000253715	NA	10.6106	0.951267	-0.0720771	0.178305	-0.404235	0.68604	0.866076	NA
ENSG00000167034	NKX3-1	32.8522	0.973763	-0.0383567	0.094889	-0.404227	0.686045	0.866076	NK3 homeobox 1
ENSG00000214273	NA	15.1094	1.03639	0.0515684	0.127576	0.404218	0.686053	0.866076	NA
ENSG00000058453	CROCC	2759.13	0.96676	-0.04877	0.120659	-0.404196	0.686069	0.866076	ciliary rootlet coiled-coil, rootletin
ENSG00000240893	LINC02042	4.07508	1.05061	0.0712261	0.176235	0.404155	0.686099	0.866076	long intergenic non-protein coding RNA 2042
ENSG00000150893	FREM2	631.989	1.0314	0.0446055	0.110402	0.404029	0.686191	0.866151	FRAS1 related extracellular matrix 2
ENSG00000158578	ALAS2	10.0145	1.0822	0.113968	0.282147	0.40393	0.686264	0.866163	5'-aminolevulinate synthase 2
ENSG00000285856	NA	6.37092	0.9689	-0.0455797	0.112846	-0.40391	0.686279	0.866163	NA
ENSG00000196295	NA	3017.9	0.990601	-0.0136244	0.0337384	-0.403823	0.686343	0.866163	NA
ENSG00000171467	ZNF318	2243.91	0.991962	-0.0116432	0.0288338	-0.403805	0.686356	0.866163	zinc finger protein 318
ENSG00000162493	PDPN	230.649	1.02876	0.0409033	0.101308	0.40375	0.686397	0.866163	podoplanin
ENSG00000163885	CFAP100	73.4725	1.02693	0.0383324	0.0949414	0.403748	0.686398	0.866163	cilia and flagella associated protein 100
ENSG00000282870	NA	40.3713	1.05324	0.0748401	0.185383	0.403706	0.686429	0.866163	NA
ENSG00000181126	NA	7.64049	1.03579	0.0507264	0.125684	0.403603	0.686505	0.866218	NA
ENSG00000289563	NA	6.58661	0.952617	-0.0700319	0.173577	-0.403462	0.686608	0.866291	NA
ENSG00000169093	ASMTL	590.497	1.01676	0.0239782	0.0594358	0.40343	0.686632	0.866291	acetylserotonin O-methyltransferase like
ENSG00000188342	GTF2F2	1335.4	1.01342	0.0192345	0.0476821	0.40339	0.686661	0.866291	general transcription factor IIF subunit 2
ENSG00000143228	NUF2	44.8612	1.02217	0.0316407	0.0784487	0.40333	0.686706	0.866306	NUF2 component of NDC80 kinetochore complex
ENSG00000164089	ETNPPL	2274.59	1.02752	0.0391728	0.097192	0.403046	0.686914	0.866508	ethanolamine-phosphate phospho-lyase
ENSG00000165091	TMC1	190.661	1.02619	0.0373008	0.0925524	0.403024	0.686931	0.866508	transmembrane channel like 1
ENSG00000103942	HOMER2	2023.27	1.01079	0.015478	0.0384121	0.402945	0.686988	0.866539	homer scaffold protein 2
ENSG00000206140	TMEM191C	88.8398	0.968397	-0.0463291	0.114995	-0.402878	0.687038	0.866561	transmembrane protein 191C
ENSG00000264595	NA	11.3507	1.03823	0.0541233	0.134369	0.402796	0.687098	0.866587	NA
ENSG00000178248	FAM230I	2.84547	1.0587	0.082289	0.204313	0.402761	0.687124	0.866587	family with sequence similarity 230 member I
ENSG00000217414	DDX18P3	3.81328	0.953604	-0.0685384	0.170193	-0.40271	0.687161	0.866593	DEAD-box helicase 18 pseudogene 3
ENSG00000160753	RUSC1	1190.88	1.01957	0.0279651	0.0694836	0.40247	0.687338	0.866703	RUN and SH3 domain containing 1
ENSG00000228285	NA	3.81877	0.952554	-0.0701279	0.17425	-0.402456	0.687348	0.866703	NA
ENSG00000280383	NA	5.25087	0.957516	-0.0626308	0.155648	-0.402388	0.687398	0.866703	NA
ENSG00000080823	MOK	1719.72	1.01749	0.0250083	0.062166	0.402283	0.687476	0.866703	MOK protein kinase
ENSG00000214832	NA	24.5315	1.0268	0.0381494	0.0948357	0.402268	0.687487	0.866703	NA
ENSG00000178150	ZNF114	25.0542	1.02431	0.0346541	0.0861488	0.402258	0.687494	0.866703	zinc finger protein 114
ENSG00000169733	RFNG	313.208	1.01626	0.023263	0.0578368	0.402218	0.687524	0.866703	RFNG O-fucosylpeptide 3-beta-N-acetylglucosaminyltransferase
ENSG00000106804	C5	604.432	1.0194	0.0277209	0.0689228	0.402202	0.687536	0.866703	complement C5
ENSG00000147255	IGSF1	182.983	0.976426	-0.0344178	0.0855755	-0.402192	0.687543	0.866703	immunoglobulin superfamily member 1
ENSG00000259370	NA	10.5889	1.0316	0.0448871	0.111634	0.402089	0.687618	0.866757	NA
ENSG00000176108	CHMP6	354.56	1.01637	0.0234256	0.0582674	0.402037	0.687657	0.866765	charged multivesicular body protein 6
ENSG00000204583	LRCOL1	4.0106	1.04859	0.0684451	0.17027	0.40198	0.687699	0.866776	leucine rich colipase like 1
ENSG00000130595	TNNT3	6.20334	0.957871	-0.0620968	0.154583	-0.401706	0.687901	0.866985	troponin T3, fast skeletal type
ENSG00000134755	DSC2	194.938	1.0205	0.0292722	0.072877	0.401665	0.68793	0.866985	desmocollin 2
ENSG00000257449	NA	7.78182	0.968661	-0.0459366	0.114396	-0.401558	0.688009	0.867009	NA
ENSG00000280184	NA	23.274	1.02128	0.0303734	0.0756449	0.401526	0.688033	0.867009	NA
ENSG00000131484	NA	8.80502	0.942772	-0.0850198	0.211823	-0.401372	0.688146	0.867009	NA
ENSG00000253356	NA	4.18636	0.953817	-0.0682151	0.169977	-0.401318	0.688186	0.867009	NA
ENSG00000265944	LINC01387	14.0012	0.966684	-0.0488836	0.121827	-0.401253	0.688234	0.867009	long intergenic non-protein coding RNA 1387
ENSG00000090520	DNAJB11	380.968	1.02012	0.0287397	0.0716297	0.401225	0.688254	0.867009	DnaJ heat shock protein family (Hsp40) member B11
ENSG00000097033	SH3GLB1	2578.25	1.01255	0.0179888	0.0448351	0.401222	0.688257	0.867009	SH3 domain containing GRB2 like, endophilin B1
ENSG00000149654	CDH22	2109.47	0.969076	-0.0453185	0.112953	-0.401214	0.688262	0.867009	cadherin 22
ENSG00000158987	RAPGEF6	302.04	1.01744	0.0249508	0.0621915	0.401192	0.688279	0.867009	Rap guanine nucleotide exchange factor 6
ENSG00000147454	SLC25A37	1199.37	1.01097	0.0157406	0.0392419	0.401117	0.688334	0.867009	solute carrier family 25 member 37
ENSG00000113657	DPYSL3	3247.38	1.01612	0.0230685	0.0575113	0.401112	0.688338	0.867009	dihydropyrimidinase like 3
ENSG00000271918	NA	26.0353	1.01907	0.0272519	0.0679438	0.401094	0.688351	0.867009	NA
ENSG00000258441	LINC00641	3469.38	1.01286	0.0184287	0.0459537	0.401028	0.688399	0.867009	long intergenic non-protein coding RNA 641
ENSG00000289152	NA	3.89673	0.942576	-0.0853189	0.212755	-0.401019	0.688406	0.867009	NA
ENSG00000183598	H3C13	17.9639	1.04186	0.05916	0.14758	0.400868	0.688517	0.867072	H3 clustered histone 13
ENSG00000091490	SEL1L3	1335.06	1.01713	0.0245077	0.0611374	0.400863	0.688521	0.867072	SEL1L family member 3
ENSG00000226784	PGAM4	62.3473	1.03359	0.0476594	0.118912	0.400796	0.68857	0.867092	phosphoglycerate mutase family member 4
ENSG00000289460	LOC124909362	3.27366	1.05144	0.0723701	0.180671	0.400563	0.688742	0.867098	uncharacterized LOC124909362
ENSG00000251393	NA	12.6852	1.03539	0.0501683	0.125262	0.400506	0.688784	0.867098	NA
ENSG00000232927	NA	11.361	0.96712	-0.0482329	0.120433	-0.400496	0.688791	0.867098	NA
ENSG00000273305	NA	10.5012	1.03088	0.0438779	0.109574	0.40044	0.688833	0.867098	NA
ENSG00000073146	MOV10L1	227.125	0.975867	-0.0352443	0.0880185	-0.400419	0.688848	0.867098	Mov10 like RISC complex RNA helicase 1
ENSG00000129151	BBOX1	456.944	0.976478	-0.0343411	0.0857635	-0.400416	0.68885	0.867098	gamma-butyrobetaine hydroxylase 1
ENSG00000272293	NA	3.72898	1.04456	0.0628999	0.157098	0.400388	0.688871	0.867098	NA
ENSG00000261722	NA	27.8825	1.02608	0.0371498	0.0927938	0.400348	0.6889	0.867098	NA
ENSG00000164938	TP53INP1	387.834	0.977627	-0.0326437	0.081544	-0.40032	0.688921	0.867098	tumor protein p53 inducible nuclear protein 1
ENSG00000274492	NA	13.1527	0.971619	-0.041538	0.103771	-0.400285	0.688946	0.867098	NA
ENSG00000116044	NFE2L2	2111.11	1.02028	0.0289686	0.0723718	0.400275	0.688954	0.867098	NFE2 like bZIP transcription factor 2
ENSG00000154265	ABCA5	5271.77	0.984792	-0.0221087	0.0552372	-0.40025	0.688972	0.867098	ATP binding cassette subfamily A member 5
ENSG00000259704	LOC105370969	38.2619	1.03809	0.0539263	0.134759	0.400169	0.689032	0.867098	uncharacterized LOC105370969
ENSG00000167523	SPATA33	243.492	0.985372	-0.0212591	0.0531253	-0.400169	0.689032	0.867098	spermatogenesis associated 33
ENSG00000132436	FIGNL1	340.249	1.01184	0.0169835	0.0424525	0.400059	0.689113	0.867146	fidgetin like 1
ENSG00000170271	FAXDC2	1285.35	1.03497	0.049582	0.123946	0.400028	0.689136	0.867146	fatty acid hydroxylase domain containing 2
ENSG00000167618	LAIR2	13.6807	1.03968	0.0561339	0.140389	0.399845	0.689271	0.867206	leukocyte associated immunoglobulin like receptor 2
ENSG00000288060	NA	4.45784	0.959943	-0.0589793	0.147527	-0.399787	0.689313	0.867206	NA
ENSG00000213780	GTF2H4	34.9835	0.974568	-0.0371652	0.092981	-0.399708	0.689372	0.867206	general transcription factor IIH subunit 4
ENSG00000105618	PRPF31	579.459	1.01391	0.0199348	0.0498742	0.399701	0.689377	0.867206	pre-mRNA processing factor 31
ENSG00000229356	LRRC3-DT	3.72319	0.956312	-0.0644471	0.161243	-0.39969	0.689385	0.867206	LRRC3 divergent transcript
ENSG00000188649	CC2D2B	373.841	0.977804	-0.0323828	0.0810337	-0.399621	0.689435	0.867206	coiled-coil and C2 domain containing 2B
ENSG00000168890	TMEM150A	78.6456	0.98309	-0.0246052	0.0615759	-0.399591	0.689457	0.867206	transmembrane protein 150A
ENSG00000118785	SPP1	4420.66	0.942348	-0.0856689	0.2144	-0.399576	0.689469	0.867206	secreted phosphoprotein 1
ENSG00000160410	SHKBP1	157.949	1.02458	0.0350354	0.0876963	0.399509	0.689519	0.867206	SH3KBP1 binding protein 1
ENSG00000231035	RPL7L1P9	5.67391	1.04464	0.063	0.157695	0.399505	0.689521	0.867206	ribosomal protein L7 like 1 pseudogene 9
ENSG00000111199	TRPV4	20.7207	0.964949	-0.0514756	0.128868	-0.399444	0.689566	0.867206	transient receptor potential cation channel subfamily V member 4
ENSG00000184675	AMER1	331.294	1.01056	0.0151492	0.0379274	0.399426	0.689579	0.867206	APC membrane recruitment protein 1
ENSG00000179195	ZNF664	13.4877	0.9568	-0.06371	0.15952	-0.399387	0.689608	0.867206	zinc finger protein 664
ENSG00000130513	GDF15	7.74856	0.956409	-0.0643007	0.161044	-0.399274	0.689691	0.867261	growth differentiation factor 15
ENSG00000165478	HEPACAM	3151.69	1.02637	0.0375502	0.0940544	0.399239	0.689717	0.867261	hepatic and glial cell adhesion molecule
ENSG00000102967	DHODH	127.521	1.0158	0.0226229	0.0566754	0.399165	0.689771	0.867288	dihydroorotate dehydrogenase (quinone)
ENSG00000285758	LOC124901966	46.3439	1.02082	0.0297324	0.0745242	0.398963	0.689921	0.867365	uncharacterized LOC124901966
ENSG00000271133	ITGB8-AS1	13.5902	0.973049	-0.0394151	0.0988049	-0.398918	0.689953	0.867365	ITGB8 antisense RNA 1
ENSG00000120334	CENPL	109.501	1.01392	0.0199433	0.0499962	0.398896	0.68997	0.867365	centromere protein L
ENSG00000164011	ZNF691	115.634	1.01519	0.0217559	0.0545405	0.398893	0.689972	0.867365	zinc finger protein 691
ENSG00000122756	CNTFR	1151.7	1.02007	0.0286722	0.0718869	0.398851	0.690003	0.867365	ciliary neurotrophic factor receptor
ENSG00000241634	RPL13P8	4.66309	1.04958	0.0698127	0.17505	0.398816	0.690029	0.867365	ribosomal protein L13 pseudogene 8
ENSG00000260836	NA	27.6312	0.971777	-0.0413028	0.103619	-0.398601	0.690187	0.867523	NA
ENSG00000180438	TPRXL	273.835	1.02094	0.0298987	0.075026	0.398511	0.690254	0.867565	tetrapeptide repeat homeobox like (pseudogene)
ENSG00000174938	SEZ6L2	2637.96	1.02241	0.0319711	0.0803257	0.398018	0.690617	0.86798	seizure related 6 homolog like 2
ENSG00000178462	TUBAL3	3.8035	1.0725	0.100984	0.253778	0.397921	0.690689	0.86803	tubulin alpha like 3
ENSG00000180176	TH	6.48084	0.958157	-0.0616656	0.154998	-0.397847	0.690743	0.868057	tyrosine hydroxylase
ENSG00000276386	NA	2709.6	1.0245	0.0349203	0.0877936	0.397755	0.690811	0.868088	NA
ENSG00000128881	TTBK2	8690.9	1.0102	0.0146435	0.0368182	0.397725	0.690833	0.868088	tau tubulin kinase 2
ENSG00000234742	RPL17P18	4.28608	0.940201	-0.0889582	0.223724	-0.397625	0.690907	0.86814	ribosomal protein L17 pseudogene 18
ENSG00000180957	PITPNB	2467.85	0.991932	-0.0116865	0.0293966	-0.397546	0.690965	0.868171	phosphatidylinositol transfer protein beta
ENSG00000166233	ARIH1	7039.69	1.01095	0.0157159	0.0395559	0.397308	0.69114	0.868348	ariadne RBR E3 ubiquitin protein ligase 1
ENSG00000182870	GALNT9	2313.4	1.03257	0.0462415	0.116399	0.397267	0.691171	0.868348	polypeptide N-acetylgalactosaminyltransferase 9
ENSG00000203663	OR2L2	194.987	0.961551	-0.0565642	0.142434	-0.397127	0.691274	0.868376	olfactory receptor family 2 subfamily L member 2
ENSG00000090932	DLL3	54.8536	0.980695	-0.0281234	0.0708174	-0.397125	0.691275	0.868376	delta like canonical Notch ligand 3
ENSG00000168476	REEP4	43.0147	1.02949	0.0419296	0.105603	0.397051	0.69133	0.868376	receptor accessory protein 4
ENSG00000286206	NA	6.61164	0.958766	-0.0607501	0.15303	-0.396981	0.691382	0.868376	NA
ENSG00000198133	TMEM229B	847.729	0.987781	-0.0177363	0.0446786	-0.396975	0.691386	0.868376	transmembrane protein 229B
ENSG00000116786	PLEKHM2	3065.13	1.01425	0.0204187	0.0514364	0.39697	0.691389	0.868376	pleckstrin homology and RUN domain containing M2
ENSG00000183242	WT1-AS	3.07534	1.06096	0.0853763	0.215122	0.396875	0.69146	0.868383	WT1 antisense RNA
ENSG00000273455	NA	3.56251	0.955051	-0.0663506	0.167183	-0.396874	0.691461	0.868383	NA
ENSG00000271963	NA	3.37442	1.05125	0.0721034	0.181717	0.396789	0.691523	0.868399	NA
ENSG00000115363	EVA1A	12.7535	0.945238	-0.0812507	0.204781	-0.396768	0.691539	0.868399	eva-1 homolog A, regulator of programmed cell death
ENSG00000251259	NA	14.9532	1.02524	0.0359632	0.0906525	0.396714	0.691578	0.868407	NA
ENSG00000224358	NA	69.2654	1.02094	0.0299001	0.0753874	0.396619	0.691648	0.868454	NA
ENSG00000259823	LYPD8	7.92	0.960802	-0.0576886	0.1455	-0.396486	0.691747	0.868534	LY6/PLAUR domain containing 8
ENSG00000273492	NA	240.183	1.02171	0.0309852	0.0781577	0.396444	0.691777	0.868534	NA
ENSG00000113441	LNPEP	5984.35	0.991135	-0.0128466	0.0324172	-0.396291	0.69189	0.868607	leucyl and cystinyl aminopeptidase
ENSG00000277893	SRD5A2	4.93337	1.0429	0.0606058	0.152941	0.396269	0.691906	0.868607	steroid 5 alpha-reductase 2
ENSG00000245556	SCAMP1-AS1	130.723	1.01441	0.0206385	0.0520868	0.396233	0.691933	0.868607	SCAMP1 antisense RNA 1
ENSG00000253661	ZFHX4-AS1	199.357	1.02761	0.0392982	0.099257	0.395923	0.692162	0.868824	ZFHX4 antisense RNA 1
ENSG00000165300	SLITRK5	3061.81	0.981419	-0.0270587	0.0683474	-0.395899	0.692179	0.868824	SLIT and NTRK like family member 5
ENSG00000155158	TTC39B	2913.16	0.982812	-0.0250128	0.0631852	-0.395865	0.692205	0.868824	tetratricopeptide repeat domain 39B
ENSG00000100596	SPTLC2	3709.15	1.02447	0.0348792	0.0881402	0.395724	0.692309	0.868914	serine palmitoyltransferase long chain base subunit 2
ENSG00000175711	B3GNTL1	668.052	0.983763	-0.0236172	0.0596895	-0.395669	0.69235	0.868924	UDP-GlcNAc:betaGal beta-1,3-N-acetylglucosaminyltransferase like 1
ENSG00000235897	TM4SF19-AS1	18.5826	1.02756	0.0392199	0.0991564	0.395536	0.692448	0.869006	TM4SF19 antisense RNA 1
ENSG00000186510	CLCNKA	7.10081	0.956639	-0.0639537	0.161708	-0.395488	0.692483	0.869009	chloride voltage-gated channel Ka
ENSG00000166135	HIF1AN	1881.67	0.991827	-0.0118396	0.0299404	-0.39544	0.692518	0.869012	hypoxia inducible factor 1 subunit alpha inhibitor
ENSG00000254787	NA	82.4976	1.02222	0.0316995	0.0801912	0.395298	0.692623	0.869102	NA
ENSG00000259120	SMIM6	13.639	1.0754	0.104872	0.26541	0.395133	0.692745	0.869214	small integral membrane protein 6
ENSG00000286187	NA	17.1126	1.05511	0.0773872	0.195901	0.395033	0.692819	0.869266	NA
ENSG00000288739	NA	4.36613	0.955296	-0.06598	0.167047	-0.394977	0.69286	0.869276	NA
ENSG00000165970	SLC6A5	3.70857	0.944835	-0.0818655	0.207295	-0.394923	0.692899	0.86928	solute carrier family 6 member 5
ENSG00000234191	NA	7.50486	1.03916	0.0554182	0.14034	0.394884	0.692928	0.86928	NA
ENSG00000112038	OPRM1	2027.69	1.02788	0.0396703	0.100513	0.394677	0.693081	0.869403	opioid receptor mu 1
ENSG00000243224	TWF2-DT	7.52989	0.962141	-0.0556794	0.141081	-0.394663	0.693092	0.869403	TWF2 divergent transcript
ENSG00000188157	AGRN	1390.51	1.02082	0.0297291	0.0753409	0.394594	0.693143	0.869426	agrin
ENSG00000258938	NA	32.6137	1.0174	0.0248801	0.0630885	0.394368	0.693309	0.869594	NA
ENSG00000164506	STXBP5	13391.5	0.98468	-0.0222725	0.0564856	-0.394305	0.693356	0.869608	syntaxin binding protein 5
ENSG00000267282	NA	2.76431	1.05218	0.0733784	0.186144	0.394203	0.693431	0.869608	NA
ENSG00000215712	TMEM242	1037.2	1.0084	0.0120703	0.0306298	0.394072	0.693528	0.869608	transmembrane protein 242
ENSG00000226240	LINC00381	12.0376	0.968685	-0.0459011	0.116486	-0.394049	0.693545	0.869608	long intergenic non-protein coding RNA 381
ENSG00000188508	KRTDAP	9.04862	1.04327	0.0611119	0.155093	0.394035	0.693555	0.869608	keratinocyte differentiation associated protein
ENSG00000225510	NA	2.73159	1.06074	0.0850698	0.215897	0.394029	0.69356	0.869608	NA
ENSG00000011021	CLCN6	2166.71	1.00882	0.012674	0.0321693	0.393978	0.693597	0.869608	chloride voltage-gated channel 6
ENSG00000175984	DENND2C	151.713	0.980627	-0.0282232	0.071641	-0.393954	0.693615	0.869608	DENN domain containing 2C
ENSG00000234545	FAM133B	855.248	1.01365	0.0195629	0.0496589	0.393946	0.693621	0.869608	family with sequence similarity 133 member B
ENSG00000254233	LINC02365	5.64146	0.960974	-0.0574312	0.145798	-0.393909	0.693648	0.869608	long intergenic non-protein coding RNA 2365
ENSG00000125484	GTF3C4	1126.26	0.9904	-0.0139165	0.0353422	-0.393764	0.693755	0.869664	general transcription factor IIIC subunit 4
ENSG00000123427	EEF1AKMT3	6.29892	0.96196	-0.0559512	0.142095	-0.39376	0.693758	0.869664	EEF1A lysine methyltransferase 3
ENSG00000276160	GGTLC5P	4.05895	1.05228	0.0735153	0.186725	0.393709	0.693796	0.86967	gamma-glutamyltransferase light chain 5 pseudogene
ENSG00000256637	NA	155.157	1.0282	0.0401255	0.101975	0.393484	0.693962	0.869772	NA
ENSG00000221818	EBF2	27.4426	0.972115	-0.0408012	0.103693	-0.393481	0.693964	0.869772	EBF transcription factor 2
ENSG00000286523	NA	459.409	1.03458	0.0490387	0.124633	0.393465	0.693976	0.869772	NA
ENSG00000285945	NA	29.0598	1.06317	0.0883739	0.224652	0.393381	0.694038	0.869809	NA
ENSG00000066027	PPP2R5A	2033.95	0.981041	-0.0276144	0.0702456	-0.393112	0.694237	0.869976	protein phosphatase 2 regulatory subunit B'alpha
ENSG00000010219	DYRK4	57.2411	0.981334	-0.0271844	0.0691664	-0.393029	0.694298	0.869976	dual specificity tyrosine phosphorylation regulated kinase 4
ENSG00000233170	NA	21.9172	0.977365	-0.0330309	0.0840426	-0.393025	0.694301	0.869976	NA
ENSG00000177108	ZDHHC22	1081.45	1.02295	0.0327411	0.0833059	0.393023	0.694303	0.869976	zinc finger DHHC-type palmitoyltransferase 22
ENSG00000228007	NA	12.81	1.04377	0.0618087	0.157296	0.392945	0.69436	0.870007	NA
ENSG00000163660	CCNL1	1534.47	1.0207	0.0295536	0.0753062	0.392446	0.694729	0.870367	cyclin L1
ENSG00000237899	NA	59.3072	0.979204	-0.0303182	0.0772618	-0.392408	0.694756	0.870367	NA
ENSG00000259223	NA	14.4728	1.07361	0.102472	0.261206	0.392305	0.694833	0.870367	NA
ENSG00000188013	NA	30.6382	1.02634	0.0375101	0.0956145	0.392305	0.694833	0.870367	NA
ENSG00000144161	ZC3H8	1671.66	1.01167	0.016734	0.0426564	0.392299	0.694837	0.870367	zinc finger CCCH-type containing 8
ENSG00000152784	PRDM8	765.819	0.983948	-0.0233457	0.0595113	-0.392289	0.694844	0.870367	PR/SET domain 8
ENSG00000188707	NA	4.89809	0.958892	-0.0605595	0.154411	-0.392198	0.694912	0.870411	NA
ENSG00000166816	LDHD	250.311	1.01864	0.0266479	0.0679547	0.392142	0.694953	0.870422	lactate dehydrogenase D
ENSG00000146918	NCAPG2	557.152	1.00944	0.0135564	0.0345772	0.392062	0.695012	0.870449	non-SMC condensin II complex subunit G2
ENSG00000184530	C6orf58	26.1965	1.0256	0.0364663	0.0930204	0.392024	0.69504	0.870449	chromosome 6 open reading frame 58
ENSG00000175305	CCNE2	176.065	1.05138	0.072279	0.184423	0.391919	0.695118	0.870453	cyclin E2
ENSG00000125812	GZF1	694.613	0.988624	-0.0165067	0.0421243	-0.391857	0.695164	0.870453	GDNF inducible zinc finger protein 1
ENSG00000289316	NA	6.73557	0.947083	-0.0784376	0.200172	-0.391852	0.695168	0.870453	NA
ENSG00000259720	NA	9.84443	0.971325	-0.0419742	0.10712	-0.391842	0.695175	0.870453	NA
ENSG00000154839	SKA1	5.83943	0.963124	-0.0542067	0.138413	-0.391629	0.695333	0.870574	spindle and kinetochore associated complex subunit 1
ENSG00000153814	JAZF1	11472.5	0.990912	-0.0131712	0.0336348	-0.391595	0.695357	0.870574	JAZF zinc finger 1
ENSG00000139890	REM2	19.6295	1.03246	0.0460842	0.117688	0.391578	0.69537	0.870574	RRAD and GEM like GTPase 2
ENSG00000140937	CDH11	5216.24	0.986809	-0.0191573	0.048936	-0.391476	0.695445	0.870627	cadherin 11
ENSG00000005379	TSPOAP1	3802.63	0.978837	-0.0308592	0.0788766	-0.391234	0.695624	0.870805	TSPO associated protein 1
ENSG00000229474	PATL2	46.5519	0.968447	-0.0462544	0.118239	-0.391195	0.695653	0.870805	PAT1 homolog 2
ENSG00000105705	SUGP1	934.903	1.0109	0.0156429	0.0399927	0.391144	0.695691	0.870811	SURP and G-patch domain containing 1
ENSG00000271119	NA	9.98979	0.973252	-0.039115	0.10002	-0.391072	0.695744	0.870836	NA
ENSG00000287632	NA	5.67984	1.05361	0.0753472	0.192732	0.390943	0.69584	0.870915	NA
ENSG00000289439	NA	2.73409	1.06902	0.0962895	0.246369	0.390835	0.695919	0.870974	NA
ENSG00000283078	NA	34.8978	0.983981	-0.0232979	0.0596244	-0.390744	0.695987	0.871017	NA
ENSG00000275140	NA	9.96894	1.03539	0.0501698	0.128427	0.39065	0.696056	0.871029	NA
ENSG00000178773	CPNE7	432.982	1.0295	0.0419494	0.107386	0.390642	0.696062	0.871029	copine 7
ENSG00000189157	FAM47E	62.8479	0.976648	-0.03409	0.0872857	-0.390556	0.696125	0.871044	family with sequence similarity 47 member E
ENSG00000287553	NA	9.43095	1.06755	0.094307	0.241488	0.390525	0.696148	0.871044	NA
ENSG00000115459	ELMOD3	914.84	1.01167	0.0167335	0.042855	0.390469	0.69619	0.871044	ELMO domain containing 3
ENSG00000107669	ATE1	5688.74	1.01041	0.0149365	0.0382546	0.390448	0.696205	0.871044	arginyltransferase 1
ENSG00000225619	MYT1L-AS1	3.76289	1.06979	0.0973318	0.249388	0.390282	0.696328	0.871157	MYT1L antisense RNA 1
ENSG00000267662	NA	1424.24	1.02461	0.035072	0.0898807	0.390206	0.696384	0.871165	NA
ENSG00000119397	CNTRL	1674.77	1.01135	0.0162867	0.0417411	0.390185	0.6964	0.871165	centriolin
ENSG00000259774	LOC103171574	7.59751	1.04079	0.0576759	0.147883	0.39001	0.696529	0.871285	uncharacterized LOC103171574
ENSG00000137996	RTCA	1269.95	1.01115	0.0159996	0.041054	0.38972	0.696743	0.871512	RNA 3'-terminal phosphate cyclase
ENSG00000236212	NA	345.354	1.03463	0.0491146	0.126067	0.389592	0.696838	0.87159	NA
ENSG00000091879	ANGPT2	230.675	0.956568	-0.064061	0.164463	-0.389516	0.696895	0.871619	angiopoietin 2
ENSG00000220785	NA	112.451	1.02393	0.0341138	0.0876137	0.389366	0.697006	0.87169	NA
ENSG00000259673	IQCH-AS1	677.689	0.988451	-0.0167593	0.0430443	-0.38935	0.697017	0.87169	IQCH antisense RNA 1
ENSG00000273253	NA	94.9583	0.979929	-0.0292504	0.0751355	-0.389302	0.697052	0.871693	NA
ENSG00000270074	NA	185.971	1.02737	0.0389607	0.100101	0.389215	0.697117	0.871733	NA
ENSG00000279303	NA	9.35255	1.04438	0.0626412	0.160979	0.389126	0.697183	0.871775	NA
ENSG00000177106	EPS8L2	160.148	1.02284	0.032574	0.0837256	0.389057	0.697234	0.871789	EPS8 like 2
ENSG00000187800	PEAR1	107.644	1.02142	0.0305793	0.0786059	0.389021	0.697261	0.871789	platelet endothelial aggregation receptor 1
ENSG00000021574	SPAST	2206.9	0.990745	-0.0134143	0.0345059	-0.388753	0.697459	0.871996	spastin
ENSG00000250942	ENPP7P11	2.9343	1.05365	0.0753999	0.194008	0.388643	0.697541	0.872057	ectonucleotide pyrophosphatase/phosphodiesterase 7 pseudogene 11
ENSG00000115211	EIF2B4	350.092	0.989116	-0.0157889	0.0406376	-0.38853	0.697624	0.87212	eukaryotic translation initiation factor 2B subunit delta
ENSG00000234335	RPS4XP11	6.21627	0.945365	-0.0810567	0.208673	-0.388439	0.697692	0.872164	ribosomal protein S4X pseudogene 11
ENSG00000038427	VCAN	4691.43	1.02862	0.0407058	0.104839	0.388268	0.697818	0.872182	versican
ENSG00000100078	PLA2G3	3.60317	1.07558	0.105115	0.270768	0.38821	0.69786	0.872182	phospholipase A2 group III
ENSG00000102032	RENBP	149.151	0.972518	-0.0402031	0.103576	-0.388151	0.697904	0.872182	renin binding protein
ENSG00000077080	ACTL6B	786.6	0.975308	-0.0360697	0.0929279	-0.388147	0.697907	0.872182	actin like 6B
ENSG00000198464	ZNF480	321.159	1.01736	0.0248256	0.0639614	0.388134	0.697917	0.872182	zinc finger protein 480
ENSG00000204837	NA	885.909	0.971414	-0.0418423	0.107804	-0.388132	0.697918	0.872182	NA
ENSG00000136682	ZNG1B	1861.03	0.987487	-0.018167	0.0468099	-0.388102	0.697941	0.872182	Zn regulated GTPase metalloprotein activator 1B
ENSG00000225924	TAB2-AS1	3.08649	0.942084	-0.0860731	0.221807	-0.388055	0.697976	0.872182	TAB2 antisense RNA 1
ENSG00000173612	GPRC6A	3.85781	1.04507	0.0635981	0.163905	0.388019	0.698002	0.872182	G protein-coupled receptor class C group 6 member A
ENSG00000114861	FOXP1	887.679	0.987958	-0.0174778	0.0450533	-0.387936	0.698063	0.872217	forkhead box P1
ENSG00000132670	PTPRA	7185.48	1.0049	0.00704606	0.018166	0.387871	0.698112	0.872237	protein tyrosine phosphatase receptor type A
ENSG00000278913	NA	13.915	1.03605	0.0510934	0.131753	0.387797	0.698166	0.87225	NA
ENSG00000268205	NA	1540.35	1.01027	0.0147451	0.0380289	0.387734	0.698213	0.87225	NA
ENSG00000138653	NDST4	234.44	1.02669	0.0380024	0.098014	0.387724	0.69822	0.87225	N-deacetylase and N-sulfotransferase 4
ENSG00000169436	COL22A1	108.72	0.965959	-0.0499665	0.129008	-0.387313	0.698525	0.872497	collagen type XXII alpha 1 chain
ENSG00000148123	PLPPR1	2614.59	0.978623	-0.0311745	0.0804898	-0.38731	0.698526	0.872497	phospholipid phosphatase related 1
ENSG00000232742	NA	12.4074	1.0306	0.0434786	0.112258	0.387309	0.698528	0.872497	NA
ENSG00000184305	CCSER1	34106.1	0.97622	-0.0347212	0.0896689	-0.387215	0.698597	0.872497	coiled-coil serine rich protein 1
ENSG00000275454	NA	8.15764	0.970897	-0.0426105	0.110051	-0.387188	0.698617	0.872497	NA
ENSG00000236635	LINC02540	15.2602	1.0569	0.0798435	0.206218	0.38718	0.698623	0.872497	long intergenic non-protein coding RNA 2540
ENSG00000175161	CADM2	91886.3	0.983526	-0.0239646	0.061901	-0.387145	0.698649	0.872497	cell adhesion molecule 2
ENSG00000160310	PRMT2	2870.81	0.987992	-0.0174287	0.045027	-0.387073	0.698702	0.872523	protein arginine methyltransferase 2
ENSG00000111605	CPSF6	5969.22	0.988942	-0.0160421	0.0414535	-0.38699	0.698764	0.872549	cleavage and polyadenylation specific factor 6
ENSG00000166963	MAP1A	35057.8	1.01573	0.0225154	0.058189	0.386937	0.698803	0.872549	microtubule associated protein 1A
ENSG00000095380	NANS	319.68	0.984241	-0.0229158	0.0592346	-0.386864	0.698857	0.872549	N-acetylneuraminate synthase
ENSG00000180902	D2HGDH	668.48	1.01828	0.026133	0.0675517	0.386858	0.698861	0.872549	D-2-hydroxyglutarate dehydrogenase
ENSG00000102699	PARP4	940.89	1.02747	0.0390897	0.101063	0.386784	0.698916	0.872549	poly(ADP-ribose) polymerase family member 4
ENSG00000206562	METTL6	1567.55	0.992833	-0.0103763	0.0268309	-0.386731	0.698955	0.872549	methyltransferase 6, methylcytidine
ENSG00000137692	DCUN1D5	2185.16	1.01223	0.0175406	0.0453584	0.386711	0.69897	0.872549	defective in cullin neddylation 1 domain containing 5
ENSG00000285554	NA	7.49236	1.04007	0.0566806	0.146579	0.38669	0.698986	0.872549	NA
ENSG00000288743	LOC105370203	14.8926	1.02433	0.0346825	0.0897143	0.386588	0.699061	0.872584	uncharacterized LOC105370203
ENSG00000187258	NPSR1	63.9289	1.04222	0.0596663	0.154353	0.386557	0.699084	0.872584	neuropeptide S receptor 1
ENSG00000148450	MSRB2	572.924	1.00751	0.0107932	0.0279241	0.386518	0.699113	0.872584	methionine sulfoxide reductase B2
ENSG00000281392	LINC00506	760.917	1.0192	0.0274325	0.0709906	0.386425	0.699182	0.872589	long intergenic non-protein coding RNA 506
ENSG00000036549	ZZZ3	6108.61	1.01377	0.0197326	0.0510647	0.386425	0.699182	0.872589	zinc finger ZZ-type containing 3
ENSG00000168071	CCDC88B	187.982	0.980149	-0.0289265	0.0748965	-0.386219	0.699335	0.872738	coiled-coil domain containing 88B
ENSG00000237522	NA	14.6039	1.02757	0.0392425	0.101683	0.385931	0.699548	0.872894	NA
ENSG00000260955	NA	8.24106	0.969388	-0.0448543	0.116228	-0.385916	0.699559	0.872894	NA
ENSG00000271714	NA	30.0858	1.02209	0.0315196	0.0816873	0.385856	0.699603	0.872894	NA
ENSG00000265018	NA	11.92	1.03874	0.0548404	0.142135	0.385834	0.69962	0.872894	NA
ENSG00000250264	NA	27.0989	1.03279	0.0465408	0.120626	0.385828	0.699624	0.872894	NA
ENSG00000224215	C10orf67-AS1	3.08693	0.955649	-0.0654476	0.169653	-0.385774	0.699664	0.872902	C10orf67 antisense RNA 1
ENSG00000227740	LINC02803	226.532	0.97796	-0.0321533	0.0833813	-0.385617	0.69978	0.873006	long intergenic non-protein coding RNA 2803
ENSG00000167118	URM1	529.48	0.984456	-0.0226012	0.0586186	-0.385564	0.699819	0.873014	ubiquitin related modifier 1
ENSG00000172732	MUS81	358.261	0.987191	-0.018599	0.048246	-0.385502	0.699865	0.87303	MUS81 structure-specific endonuclease subunit
ENSG00000254350	NA	2.99247	1.06251	0.0874774	0.226947	0.385453	0.699902	0.873035	NA
ENSG00000258826	NA	40.5965	1.05153	0.0724884	0.188086	0.3854	0.699941	0.873043	NA
ENSG00000101846	STS	3191.29	0.983738	-0.0236534	0.0614011	-0.385228	0.700069	0.873126	steroid sulfatase
ENSG00000225756	DBH-AS1	33.4524	1.02676	0.0381052	0.0989178	0.385221	0.700074	0.873126	DBH antisense RNA 1
ENSG00000159339	PADI4	30.6058	0.949899	-0.0741542	0.192579	-0.385059	0.700193	0.873235	peptidyl arginine deiminase 4
ENSG00000287635	NA	9.31657	1.03674	0.052053	0.135284	0.384767	0.70041	0.873449	NA
ENSG00000286036	NA	3.83843	0.946381	-0.0795072	0.206653	-0.384738	0.700431	0.873449	NA
ENSG00000187742	SECISBP2	2370.39	0.990011	-0.0144839	0.0376543	-0.384655	0.700493	0.873449	SECIS binding protein 2
ENSG00000077616	NAALAD2	1662.72	0.981825	-0.0264628	0.068798	-0.384645	0.7005	0.873449	N-acetylated alpha-linked acidic dipeptidase 2
ENSG00000067992	PDK3	6123.13	0.984807	-0.0220866	0.0574274	-0.384601	0.700533	0.873449	pyruvate dehydrogenase kinase 3
ENSG00000186047	DLEU7	1084.11	0.980629	-0.0282205	0.0733838	-0.38456	0.700563	0.873449	deleted in lymphocytic leukemia 7
ENSG00000224765	NA	3.3734	0.958252	-0.0615225	0.16009	-0.3843	0.700756	0.873649	NA
ENSG00000083799	CYLD	4304.56	0.990055	-0.0144196	0.0375305	-0.38421	0.700823	0.873652	CYLD lysine 63 deubiquitinase
ENSG00000265366	NA	95.5526	0.977676	-0.0325712	0.0847749	-0.384208	0.700825	0.873652	NA
ENSG00000055917	PUM2	7979.3	0.992879	-0.0103097	0.026849	-0.383989	0.700986	0.873789	pumilio RNA binding family member 2
ENSG00000134873	CLDN10	542.984	0.98098	-0.0277046	0.0721579	-0.383944	0.70102	0.873789	claudin 10
ENSG00000182197	EXT1	10378.2	0.986617	-0.0194383	0.0506327	-0.383907	0.701047	0.873789	exostosin glycosyltransferase 1
ENSG00000008197	TFAP2D	17.3829	0.936385	-0.0948262	0.247019	-0.383882	0.701066	0.873789	transcription factor AP-2 delta
ENSG00000179912	R3HDM2	5179.61	0.988469	-0.0167323	0.0435928	-0.383831	0.701104	0.873795	R3H domain containing 2
ENSG00000226067	NA	1354.13	0.984894	-0.0219592	0.0572184	-0.383778	0.701143	0.873803	NA
ENSG00000131871	SELENOS	286.867	0.984272	-0.0228705	0.0596002	-0.383733	0.701177	0.873804	selenoprotein S
ENSG00000267374	MIR924HG	178.906	1.03861	0.0546499	0.14247	0.38359	0.701282	0.873894	MIR924 host gene
ENSG00000179915	NRXN1	88798	0.980815	-0.027947	0.0729264	-0.383222	0.701555	0.874193	neurexin 1
ENSG00000105835	NAMPT	2195.77	1.03158	0.0448606	0.117089	0.383133	0.701621	0.874203	nicotinamide phosphoribosyltransferase
ENSG00000259363	NA	459.15	0.973994	-0.0380154	0.0992249	-0.383123	0.701629	0.874203	NA
ENSG00000162066	AMDHD2	288.472	0.983114	-0.024569	0.0641373	-0.383068	0.701669	0.874212	amidohydrolase domain containing 2
ENSG00000205609	EIF3CL	1253.36	0.972222	-0.0406416	0.106128	-0.38295	0.701757	0.874281	eukaryotic translation initiation factor 3 subunit C like
ENSG00000260019	LINC01992	68.4386	0.96205	-0.0558168	0.145814	-0.382794	0.701873	0.874384	long intergenic non-protein coding RNA 1992
ENSG00000279048	NA	15.514	0.977258	-0.0331884	0.0867147	-0.382731	0.701919	0.8744	NA
ENSG00000256469	NA	4.80967	0.95096	-0.0725434	0.189656	-0.3825	0.70209	0.874573	NA
ENSG00000100368	CSF2RB	46.9463	0.966964	-0.0484664	0.126775	-0.382304	0.702236	0.874668	colony stimulating factor 2 receptor subunit beta
ENSG00000277089	NA	6.77075	0.945138	-0.0814034	0.212966	-0.382237	0.702286	0.874668	NA
ENSG00000162775	RBM15	820.573	0.991226	-0.0127148	0.0332644	-0.382233	0.702288	0.874668	RNA binding motif protein 15
ENSG00000026025	VIM	2185.46	0.975602	-0.0356353	0.0932325	-0.382219	0.702299	0.874668	vimentin
ENSG00000222011	FAM185A	1643.62	1.01284	0.0184023	0.048155	0.382147	0.702352	0.874694	family with sequence similarity 185 member A
ENSG00000113732	ATP6V0E1	1005.12	0.9879	-0.0175632	0.0459738	-0.382028	0.702441	0.874726	ATPase H+ transporting V0 subunit e1
ENSG00000165449	SLC16A9	688.405	1.02735	0.0389333	0.101914	0.382023	0.702445	0.874726	solute carrier family 16 member 9
ENSG00000261135	NA	7.28506	0.965798	-0.0502062	0.131463	-0.381904	0.702533	0.874726	NA
ENSG00000261650	NA	2.88175	1.04406	0.0622088	0.162893	0.3819	0.702536	0.874726	NA
ENSG00000259419	HNRNPCP3	5.92311	0.963602	-0.0534908	0.140069	-0.38189	0.702543	0.874726	heterogeneous nuclear ribonucleoprotein C pseudogene 3
ENSG00000213228	NA	6.85699	0.967157	-0.0481786	0.126184	-0.381813	0.7026	0.874745	NA
ENSG00000237840	FAM21FP	60.4726	1.01687	0.0241285	0.0632	0.38178	0.702624	0.874745	family with sequence similarity 21 member F, pseudogene
ENSG00000139163	ETNK1	5999.26	0.985913	-0.0204672	0.0536232	-0.381686	0.702694	0.874774	ethanolamine kinase 1
ENSG00000196167	COLCA1	87.5563	1.01552	0.02222	0.0582295	0.381595	0.702762	0.874774	colorectal cancer associated 1
ENSG00000140511	HAPLN3	41.2318	1.03627	0.0514062	0.134732	0.381543	0.702801	0.874774	hyaluronan and proteoglycan link protein 3
ENSG00000236708	NA	6.19844	0.957529	-0.0626117	0.164102	-0.381541	0.702802	0.874774	NA
ENSG00000198088	NUP62CL	23.9694	0.973264	-0.0390974	0.102483	-0.381501	0.702831	0.874774	nucleoporin 62 C-terminal like
ENSG00000107020	PLGRKT	959.268	0.984519	-0.0225088	0.0590035	-0.381483	0.702845	0.874774	plasminogen receptor with a C-terminal lysine
ENSG00000101310	SEC23B	1301.82	0.989991	-0.0145131	0.0380693	-0.381228	0.703034	0.874932	SEC23 homolog B, COPII coat complex component
ENSG00000169760	NLGN1	37444.4	0.985451	-0.0211438	0.0554631	-0.381223	0.703038	0.874932	neuroligin 1
ENSG00000123739	PLA2G12A	749.627	0.988609	-0.0165286	0.0433799	-0.38102	0.703188	0.875078	phospholipase A2 group XIIA
ENSG00000057704	TMCC3	1424.66	1.0373	0.0528272	0.138687	0.380909	0.703271	0.87514	transmembrane and coiled-coil domain family 3
ENSG00000229647	MYOSLID	43.144	1.02146	0.0306275	0.080421	0.380839	0.703323	0.875151	myocardin-induced smooth muscle lncRNA, inducer of differentiation
ENSG00000179869	ABCA13	20.078	1.0601	0.0841985	0.221109	0.380801	0.703351	0.875151	ATP binding cassette subfamily A member 13
ENSG00000160326	SLC2A6	490.075	0.982627	-0.0252845	0.0664048	-0.380764	0.703379	0.875151	solute carrier family 2 member 6
ENSG00000287293	NA	7.53238	0.957831	-0.0621566	0.163266	-0.380709	0.703419	0.87516	NA
ENSG00000131848	ZSCAN5A	1154.51	0.989117	-0.0157875	0.0414779	-0.380625	0.703482	0.875197	zinc finger and SCAN domain containing 5A
ENSG00000278765	NA	9.65924	0.973658	-0.038513	0.101203	-0.380553	0.703535	0.875222	NA
ENSG00000164068	RNF123	1282.18	1.01443	0.0206682	0.0543175	0.380508	0.703568	0.875223	ring finger protein 123
ENSG00000258660	NA	4.1472	0.955091	-0.0662902	0.174378	-0.380151	0.703833	0.875503	NA
ENSG00000224680	NA	11.1183	0.966556	-0.0490751	0.129106	-0.380115	0.70386	0.875503	NA
ENSG00000179314	WSCD1	805.927	1.01798	0.0257102	0.0676611	0.379985	0.703956	0.875558	WSC domain containing 1
ENSG00000115204	MPV17	1002.03	0.991421	-0.0124304	0.0327176	-0.379932	0.703996	0.875558	mitochondrial inner membrane protein MPV17
ENSG00000101193	GID8	993.902	1.0081	0.011635	0.0306326	0.379825	0.704075	0.875558	GID complex subunit 8 homolog
ENSG00000234571	NA	29.2658	1.03156	0.0448286	0.118036	0.379788	0.704103	0.875558	NA
ENSG00000225539	LINC01821	1104.6	0.959611	-0.0594786	0.156614	-0.379778	0.70411	0.875558	long intergenic non-protein coding RNA 1821
ENSG00000223537	NA	11.1539	0.972839	-0.0397277	0.104614	-0.379753	0.704128	0.875558	NA
ENSG00000151461	UPF2	2438.13	0.993526	-0.00937004	0.0246772	-0.379704	0.704165	0.875558	UPF2 regulator of nonsense mediated mRNA decay
ENSG00000168389	MFSD2A	337.705	1.02301	0.0328174	0.0864297	0.3797	0.704168	0.875558	MFSD2 lysolipid transporter A, lysophospholipid
ENSG00000212747	RTL8B	87.3528	1.01369	0.0196152	0.051675	0.379588	0.704251	0.875595	retrotransposon Gag like 8B
ENSG00000040341	STAU2	7494.48	0.988456	-0.0167507	0.0441307	-0.379571	0.704264	0.875595	staufen double-stranded RNA binding protein 2
ENSG00000178053	MLF1	606.183	1.01839	0.0262893	0.0692725	0.379506	0.704313	0.875615	myeloid leukemia factor 1
ENSG00000089685	BIRC5	6.08591	0.947399	-0.0779566	0.205525	-0.379305	0.704462	0.875759	baculoviral IAP repeat containing 5
ENSG00000151025	GPR158	9045	0.981535	-0.0268886	0.07093	-0.379086	0.704624	0.87592	G protein-coupled receptor 158
ENSG00000044459	CNTLN	1508.18	1.01581	0.0226306	0.0597192	0.378951	0.704724	0.875949	centlein
ENSG00000282742	NA	4.9353	0.964014	-0.0528737	0.139539	-0.378916	0.70475	0.875949	NA
ENSG00000197106	SLC6A17	5490.71	0.97678	-0.033894	0.0894674	-0.378841	0.704806	0.875949	solute carrier family 6 member 17
ENSG00000138823	MTTP	46.5735	1.02579	0.0367366	0.097013	0.378677	0.704928	0.875949	microsomal triglyceride transfer protein
ENSG00000185507	IRF7	51.675	0.965531	-0.0506051	0.133641	-0.378665	0.704937	0.875949	interferon regulatory factor 7
ENSG00000107560	RAB11FIP2	3432.6	0.98964	-0.0150243	0.0396842	-0.378598	0.704986	0.875949	RAB11 family interacting protein 2
ENSG00000271380	NA	8.48351	1.02939	0.0417905	0.110386	0.378585	0.704996	0.875949	NA
ENSG00000270673	YTHDF3-DT	5.3989	1.03478	0.0493308	0.130313	0.378558	0.705016	0.875949	YTHDF3 divergent transcript
ENSG00000260170	NA	33.7299	1.0429	0.0605953	0.160074	0.378545	0.705026	0.875949	NA
ENSG00000135447	PPP1R1A	278.122	1.0147	0.0210502	0.0556147	0.378501	0.705058	0.875949	protein phosphatase 1 regulatory inhibitor subunit 1A
ENSG00000261235	NA	275.399	1.01977	0.0282467	0.0746308	0.378487	0.705069	0.875949	NA
ENSG00000272692	NA	7.76409	1.03213	0.0456297	0.120576	0.378429	0.705112	0.875949	NA
ENSG00000029639	TFB1M	1075.26	1.01241	0.0177966	0.0470296	0.378413	0.705124	0.875949	transcription factor B1, mitochondrial
ENSG00000146250	PRSS35	68.0227	1.03274	0.0464714	0.122813	0.378391	0.70514	0.875949	serine protease 35
ENSG00000275674	NA	871.996	0.986595	-0.0194704	0.0514562	-0.378388	0.705142	0.875949	NA
ENSG00000253865	NA	4.41966	1.04621	0.0651732	0.17227	0.37832	0.705193	0.87595	NA
ENSG00000130768	SMPDL3B	24.8014	1.03001	0.0426635	0.11281	0.378189	0.70529	0.87595	sphingomyelin phosphodiesterase acid like 3B
ENSG00000177855	NA	103.042	0.973064	-0.0393928	0.104163	-0.378184	0.705294	0.87595	NA
ENSG00000285586	NA	7.74319	0.962239	-0.0555327	0.146848	-0.378165	0.705308	0.87595	NA
ENSG00000138613	APH1B	1119.14	1.01271	0.0182212	0.0481833	0.378165	0.705308	0.87595	aph-1 homolog B, gamma-secretase subunit
ENSG00000143194	MAEL	223.644	1.02313	0.0329871	0.0872413	0.378114	0.705346	0.875956	maelstrom spermatogenic transposon silencer
ENSG00000258859	NA	1113.48	0.960208	-0.0585812	0.154996	-0.377953	0.705466	0.876063	NA
ENSG00000197771	MCMBP	960.216	1.01084	0.0155602	0.0411813	0.377847	0.705544	0.876088	minichromosome maintenance complex binding protein
ENSG00000139428	MMAB	558.706	1.01739	0.0248738	0.0658491	0.377739	0.705624	0.876088	metabolism of cobalamin associated B
ENSG00000129460	NGDN	458.823	0.989052	-0.0158815	0.0420442	-0.377734	0.705628	0.876088	neuroguidin
ENSG00000283554	LINC02341	14.8922	0.965155	-0.0511677	0.135471	-0.377703	0.705651	0.876088	long intergenic non-protein coding RNA 2341
ENSG00000112367	FIG4	2940.35	1.00905	0.0129968	0.0344109	0.377696	0.705657	0.876088	FIG4 phosphoinositide 5-phosphatase
ENSG00000278969	NA	22.2267	0.977279	-0.033158	0.0877986	-0.37766	0.705683	0.876088	NA
ENSG00000258308	LOC107984548	10.7496	1.03448	0.048904	0.129516	0.37759	0.705736	0.876112	uncharacterized LOC107984548
ENSG00000162783	IER5	466.879	0.973987	-0.0380257	0.100733	-0.377491	0.705809	0.876162	immediate early response 5
ENSG00000245729	LINC02226	54.2676	1.03297	0.0468027	0.124065	0.377245	0.705992	0.876348	long intergenic non-protein coding RNA 2226
ENSG00000231484	NA	4.49867	0.955009	-0.0664142	0.176097	-0.377146	0.706065	0.876397	NA
ENSG00000179178	TMEM125	157.111	1.06137	0.0859317	0.227899	0.37706	0.706129	0.876436	transmembrane protein 125
ENSG00000089250	NOS1	1028.47	0.986989	-0.0188935	0.050117	-0.376989	0.706182	0.87644	nitric oxide synthase 1
ENSG00000173120	KDM2A	4318.99	1.00654	0.0093983	0.0249334	0.376936	0.706221	0.87644	lysine demethylase 2A
ENSG00000235790	NA	14.8139	1.02462	0.0350865	0.0931019	0.376862	0.706276	0.87644	NA
ENSG00000290127	NA	9.69502	0.97121	-0.0421441	0.111848	-0.376797	0.706324	0.87644	NA
ENSG00000129749	CHRNA10	32.699	0.974247	-0.0376408	0.0999	-0.376784	0.706334	0.87644	cholinergic receptor nicotinic alpha 10 subunit
ENSG00000154305	MIA3	3600.99	0.990381	-0.013945	0.0370107	-0.376782	0.706335	0.87644	MIA SH3 domain ER export factor 3
ENSG00000257647	NA	15.3534	0.95176	-0.0713296	0.189332	-0.376745	0.706363	0.87644	NA
ENSG00000159197	KCNE2	19.8239	1.02929	0.0416498	0.110579	0.376653	0.706432	0.876484	potassium voltage-gated channel subfamily E regulatory subunit 2
ENSG00000260650	NA	4.96184	1.04347	0.0613863	0.163016	0.376567	0.706496	0.876516	NA
ENSG00000124067	SLC12A4	461.662	0.97867	-0.0311063	0.0826131	-0.376529	0.706523	0.876516	solute carrier family 12 member 4
ENSG00000185634	SHC4	434.223	0.96558	-0.0505327	0.134323	-0.376202	0.706767	0.876733	SHC adaptor protein 4
ENSG00000124574	ABCC10	642.319	1.01254	0.017985	0.0478179	0.376114	0.706832	0.876733	ATP binding cassette subfamily C member 10
ENSG00000273507	NA	881.299	1.0456	0.064336	0.171079	0.37606	0.706872	0.876733	NA
ENSG00000157219	HTR5A	460.492	0.978452	-0.0314271	0.0835705	-0.376055	0.706876	0.876733	5-hydroxytryptamine receptor 5A
ENSG00000135519	KCNH3	2119.01	0.975778	-0.0353749	0.0940738	-0.376034	0.706892	0.876733	potassium voltage-gated channel subfamily H member 3
ENSG00000250819	LINC02493	7.30515	1.03081	0.0437823	0.116438	0.376014	0.706906	0.876733	long intergenic non-protein coding RNA 2493
ENSG00000271761	NA	10.4468	0.964218	-0.0525681	0.139817	-0.375978	0.706933	0.876733	NA
ENSG00000141665	FBXO15	443.018	1.01582	0.022649	0.0602466	0.375938	0.706963	0.876733	F-box protein 15
ENSG00000122376	SHLD2	1309	0.989977	-0.0145334	0.0386846	-0.375689	0.707148	0.876922	shieldin complex subunit 2
ENSG00000288016	NA	707.559	1.04666	0.0657953	0.175256	0.375424	0.707345	0.877125	NA
ENSG00000186831	NA	70.2384	0.965199	-0.0511017	0.136137	-0.375369	0.707386	0.877135	NA
ENSG00000171631	P2RY6	100.58	0.971406	-0.0418542	0.111565	-0.375157	0.707544	0.877276	pyrimidinergic receptor P2Y6
ENSG00000255054	NA	5.5779	1.0447	0.0630902	0.168189	0.375116	0.707574	0.877276	NA
ENSG00000289226	NA	14.1291	1.02688	0.0382699	0.10203	0.375083	0.707599	0.877276	NA
ENSG00000168300	PCMTD1	5213.71	0.989654	-0.0150036	0.0400076	-0.375018	0.707647	0.877295	protein-L-isoaspartate (D-aspartate) O-methyltransferase domain containing 1
ENSG00000261575	NA	5.83175	0.962092	-0.0557525	0.148717	-0.37489	0.707742	0.877371	NA
ENSG00000274099	NA	4.56322	1.04163	0.0588417	0.157007	0.374772	0.70783	0.877439	NA
ENSG00000185947	ZNF267	550.875	0.986758	-0.019232	0.0513248	-0.374712	0.707874	0.877454	zinc finger protein 267
ENSG00000116667	C1orf21	7899.92	0.988372	-0.0168736	0.0450426	-0.374615	0.707947	0.877478	chromosome 1 open reading frame 21
ENSG00000105698	USF2	1242.18	0.986943	-0.018961	0.050617	-0.374597	0.707961	0.877478	upstream transcription factor 2, c-fos interacting
ENSG00000280433	LOC102724200	138.875	0.981108	-0.0275162	0.0734854	-0.374445	0.708073	0.877568	trafficking protein particle complex subunit 10-like
ENSG00000160445	ZER1	3152.02	1.01103	0.0158196	0.0422551	0.374383	0.70812	0.877568	zyg-11 related cell cycle regulator
ENSG00000166508	MCM7	343.803	1.02396	0.0341536	0.0912305	0.374366	0.708132	0.877568	minichromosome maintenance complex component 7
ENSG00000108306	FBXL20	4358.62	1.00717	0.0103062	0.0275468	0.374136	0.708303	0.877721	F-box and leucine rich repeat protein 20
ENSG00000155827	RNF20	1371.87	1.00677	0.00973029	0.0260095	0.374105	0.708326	0.877721	ring finger protein 20
ENSG00000216624	NA	3.89241	1.04217	0.0595966	0.159321	0.374066	0.708355	0.877721	NA
ENSG00000280953	LINC01163	25.6796	1.04547	0.0641568	0.171632	0.373805	0.708549	0.877883	long intergenic non-protein coding RNA 1163
ENSG00000170619	COMMD5	321.273	1.01235	0.0177069	0.0473698	0.373802	0.708552	0.877883	COMM domain containing 5
ENSG00000286918	NA	22.2078	0.970924	-0.0425701	0.113913	-0.373708	0.708621	0.877928	NA
ENSG00000286272	NA	4.72289	1.04317	0.0609729	0.163225	0.37355	0.708739	0.877998	NA
ENSG00000282804	NA	15.8409	1.02984	0.0424164	0.113552	0.373542	0.708745	0.877998	NA
ENSG00000274220	NA	50.9318	0.981976	-0.0262409	0.0702571	-0.373498	0.708778	0.877998	NA
ENSG00000113638	TTC33	2125.12	1.01043	0.014975	0.0400985	0.373455	0.70881	0.877998	tetratricopeptide repeat domain 33
ENSG00000106330	MOSPD3	75.1353	1.01285	0.0184184	0.0493433	0.373271	0.708947	0.878127	motile sperm domain containing 3
ENSG00000132359	RAP1GAP2	5897.1	1.02015	0.0287774	0.077115	0.373175	0.709019	0.878156	RAP1 GTPase activating protein 2
ENSG00000176809	LRRC37A3	1504.59	1.0196	0.028007	0.0750591	0.373133	0.70905	0.878156	leucine rich repeat containing 37 member A3
ENSG00000132823	OSER1	588.828	1.01027	0.0147412	0.0395095	0.373105	0.70907	0.878156	oxidative stress responsive serine rich 1
ENSG00000226754	MAGOH-DT	19.2448	1.02412	0.0343915	0.0922081	0.372977	0.709166	0.878234	MAGOH divergent transcript
ENSG00000233005	NA	222.876	0.945155	-0.0813767	0.218273	-0.372821	0.709282	0.878336	NA
ENSG00000286755	NA	42.4612	1.0249	0.0354765	0.0951818	0.372724	0.709354	0.878385	NA
ENSG00000178974	FBXO34	4779.16	1.01507	0.0215791	0.0579127	0.372615	0.709435	0.878387	F-box protein 34
ENSG00000109320	NFKB1	2352.26	0.987527	-0.0181076	0.0485981	-0.3726	0.709446	0.878387	nuclear factor kappa B subunit 1
ENSG00000156697	UTP14A	348.873	0.992186	-0.0113171	0.0303757	-0.372569	0.709469	0.878387	UTP14A small subunit processome component
ENSG00000114054	PCCB	2407.27	0.986543	-0.0195457	0.0524655	-0.372544	0.709488	0.878387	propionyl-CoA carboxylase subunit beta
ENSG00000121775	TMEM39B	529.079	1.01335	0.0191384	0.0513856	0.372446	0.709561	0.878389	transmembrane protein 39B
ENSG00000160883	HK3	24.384	1.0364	0.0515784	0.138524	0.372343	0.709637	0.878389	hexokinase 3
ENSG00000180921	FAM83H	155.363	0.979008	-0.0306079	0.0822124	-0.372303	0.709667	0.878389	family with sequence similarity 83 member H
ENSG00000039650	PNKP	318.127	0.987716	-0.0178314	0.0479034	-0.372236	0.709717	0.878389	polynucleotide kinase 3'-phosphatase
ENSG00000267228	NA	7.57015	1.02854	0.0406037	0.109089	0.372207	0.709739	0.878389	NA
ENSG00000272173	NA	11.3851	0.974449	-0.0373417	0.10033	-0.372189	0.709752	0.878389	NA
ENSG00000278931	NA	146.628	0.947316	-0.0780817	0.209805	-0.372163	0.709772	0.878389	NA
ENSG00000253819	NA	50.9854	1.02734	0.03892	0.104582	0.372149	0.709782	0.878389	NA
ENSG00000163491	NEK10	4080.19	1.02262	0.032273	0.0867222	0.372142	0.709787	0.878389	NIMA related kinase 10
ENSG00000205771	NA	285.58	0.989502	-0.015226	0.0409213	-0.37208	0.709833	0.878394	NA
ENSG00000184489	PTP4A3	405.701	0.982111	-0.0260413	0.0699988	-0.372025	0.709874	0.878394	protein tyrosine phosphatase 4A3
ENSG00000254396	NA	8.4274	0.967846	-0.047151	0.126749	-0.372003	0.709891	0.878394	NA
ENSG00000278023	RDM1	10.8514	1.03529	0.0500336	0.134524	0.37193	0.709945	0.878415	RAD52 motif containing 1
ENSG00000178917	ZNF852	508.69	1.01428	0.0204553	0.0550176	0.371796	0.710045	0.878415	zinc finger protein 852
ENSG00000268858	LOC112268269	84.0224	1.01699	0.0243082	0.0653826	0.371785	0.710053	0.878415	uncharacterized LOC112268269
ENSG00000105559	PLEKHA4	32.9222	1.0341	0.0483697	0.130106	0.371773	0.710062	0.878415	pleckstrin homology domain containing A4
ENSG00000285895	NA	3.06948	1.04114	0.0581675	0.15648	0.371724	0.710098	0.878415	NA
ENSG00000101935	AMMECR1	1607.26	1.01446	0.0207079	0.05571	0.371708	0.71011	0.878415	AMMECR nuclear protein 1
ENSG00000141526	SLC16A3	149.284	1.03521	0.0499191	0.134316	0.371654	0.71015	0.878415	solute carrier family 16 member 3
ENSG00000186479	RGS7BP	4053.79	0.979705	-0.0295806	0.0795981	-0.371624	0.710173	0.878415	regulator of G protein signaling 7 binding protein
ENSG00000143387	CTSK	222.638	1.01254	0.0179755	0.0483906	0.371467	0.71029	0.87849	cathepsin K
ENSG00000238230	LINC00391	101.196	0.979121	-0.0304406	0.08195	-0.371453	0.7103	0.87849	long intergenic non-protein coding RNA 391
ENSG00000227220	NA	847.435	1.01866	0.0266793	0.0718326	0.371409	0.710333	0.87849	NA
ENSG00000141298	SSH2	9959.62	1.0123	0.0176358	0.0474949	0.371321	0.710399	0.878531	slingshot protein phosphatase 2
ENSG00000285541	NA	27.8068	1.02352	0.0335413	0.0903663	0.37117	0.710511	0.878563	NA
ENSG00000091157	WDR7	11003.5	0.992618	-0.0106891	0.0287987	-0.371166	0.710514	0.878563	WD repeat domain 7
ENSG00000285524	NA	3.5628	0.953212	-0.0691308	0.18626	-0.371153	0.710524	0.878563	NA
ENSG00000286922	NA	146.645	1.03663	0.0519	0.139871	0.371056	0.710596	0.878611	NA
ENSG00000224963	NA	12.6725	1.0309	0.043904	0.118352	0.370962	0.710666	0.878631	NA
ENSG00000100271	TTLL1	444.806	0.986803	-0.0191655	0.0516675	-0.370939	0.710683	0.878631	TTL family tubulin polyglutamylase complex subunit L1
ENSG00000168615	ADAM9	2866.71	1.01325	0.0189866	0.0511904	0.370901	0.710711	0.878631	ADAM metallopeptidase domain 9
ENSG00000198858	R3HDM4	370.56	0.98714	-0.018674	0.0503585	-0.370821	0.710771	0.878664	R3H domain containing 4
ENSG00000145907	G3BP1	2562.98	1.01134	0.01627	0.0438905	0.370695	0.710865	0.878674	G3BP stress granule assembly factor 1
ENSG00000184292	TACSTD2	2.77774	1.0559	0.078476	0.211711	0.370675	0.710879	0.878674	tumor associated calcium signal transducer 2
ENSG00000228314	NA	52.165	0.941186	-0.0874489	0.235933	-0.370651	0.710897	0.878674	NA
ENSG00000179335	CLK3	797.803	1.01138	0.016326	0.044049	0.370632	0.710912	0.878674	CDC like kinase 3
ENSG00000187098	MITF	2142.11	1.02543	0.0362267	0.0977683	0.370537	0.710983	0.878699	melanocyte inducing transcription factor
ENSG00000152117	SMPD4BP	1232.17	1.01345	0.0192738	0.0520248	0.370474	0.711029	0.878699	sphingomyelin phosphodiesterase 4B, pseudogene
ENSG00000236792	NA	6.44061	1.04703	0.066304	0.178972	0.370471	0.711031	0.878699	NA
ENSG00000135587	SMPD2	74.0696	1.01712	0.0244878	0.0661243	0.37033	0.711137	0.878788	sphingomyelin phosphodiesterase 2
ENSG00000285472	NA	6.81513	0.9461	-0.0799352	0.215894	-0.370252	0.711195	0.878791	NA
ENSG00000080345	RIF1	5609.91	0.98967	-0.0149804	0.0404615	-0.370238	0.711205	0.878791	replication timing regulatory factor 1
ENSG00000046889	PREX2	6756	0.984303	-0.0228254	0.0616686	-0.37013	0.711286	0.878849	phosphatidylinositol-3,4,5-trisphosphate dependent Rac exchange factor 2
ENSG00000287726	NA	338.304	1.01871	0.0267454	0.0723192	0.369824	0.711513	0.87909	NA
ENSG00000109756	RAPGEF2	17210.4	1.01229	0.0176253	0.0476708	0.36973	0.711584	0.879128	Rap guanine nucleotide exchange factor 2
ENSG00000108671	PSMD11	2316.19	1.00838	0.0120367	0.0325586	0.369694	0.71161	0.879128	proteasome 26S subunit, non-ATPase 11
ENSG00000236114	LOC100130881	45.3911	0.978369	-0.0315492	0.0853834	-0.369501	0.711754	0.879262	zinc finger protein 12 pseudogene
ENSG00000198822	GRM3	10226.1	0.97916	-0.0303829	0.0822387	-0.369448	0.711794	0.879262	glutamate metabotropic receptor 3
ENSG00000123560	PLP1	44337.4	1.06033	0.0845103	0.228787	0.369384	0.711842	0.879262	proteolipid protein 1
ENSG00000086619	ERO1B	1427.9	1.01228	0.0176018	0.0476534	0.369371	0.711851	0.879262	endoplasmic reticulum oxidoreductase 1 beta
ENSG00000101057	MYBL2	4.11379	0.943524	-0.0838686	0.227095	-0.369311	0.711896	0.879276	MYB proto-oncogene like 2
ENSG00000273108	NA	42.7315	1.0273	0.0388539	0.105221	0.369261	0.711933	0.879281	NA
ENSG00000136925	TSTD2	1057	1.00618	0.00889534	0.0241079	0.36898	0.712142	0.879499	thiosulfate sulfurtransferase like domain containing 2
ENSG00000261959	NA	5.92844	1.05372	0.0754911	0.204628	0.368919	0.712188	0.879515	NA
ENSG00000271643	PDCD6IP-DT	53.1744	0.974835	-0.0367704	0.0997004	-0.368808	0.71227	0.879575	PDCD6IP divergent transcript
ENSG00000236985	NA	4.4476	1.04355	0.0615004	0.166797	0.368715	0.71234	0.87962	NA
ENSG00000085382	HACE1	4131.22	0.989103	-0.0158076	0.042879	-0.368656	0.712384	0.879633	HECT domain and ankyrin repeat containing E3 ubiquitin protein ligase 1
ENSG00000138709	LARP1B	3487.4	0.988957	-0.0160205	0.0434748	-0.3685	0.7125	0.879674	La ribonucleoprotein 1B
ENSG00000289147	NA	4.92546	0.965368	-0.0508489	0.137994	-0.368487	0.71251	0.879674	NA
ENSG00000075188	NUP37	234.068	0.985486	-0.0210923	0.0572461	-0.368449	0.712539	0.879674	nucleoporin 37
ENSG00000075711	DLG1	15169.7	1.01903	0.0272031	0.0738361	0.368426	0.712556	0.879674	discs large MAGUK scaffold protein 1
ENSG00000285817	NA	17.1483	0.955361	-0.0658815	0.178853	-0.368356	0.712608	0.879674	NA
ENSG00000253608	LOC101929268	59.3059	1.02585	0.0368146	0.099946	0.368345	0.712616	0.879674	uncharacterized LOC101929268
ENSG00000155980	KIF5A	23463.6	1.01807	0.025835	0.0701704	0.368176	0.712742	0.879789	kinesin family member 5A
ENSG00000166862	CACNG2	2116.44	1.02403	0.0342594	0.0930989	0.36799	0.712881	0.879867	calcium voltage-gated channel auxiliary subunit gamma 2
ENSG00000148308	GTF3C5	800.745	1.0112	0.0160735	0.0436819	0.367968	0.712897	0.879867	general transcription factor IIIC subunit 5
ENSG00000281641	NA	388.204	0.979348	-0.0301072	0.0818257	-0.367943	0.712915	0.879867	NA
ENSG00000152455	SUV39H2	329.76	1.01251	0.0179321	0.0487398	0.367914	0.712938	0.879867	SUV39H2 histone lysine methyltransferase
ENSG00000104883	PEX11G	83.7269	1.02949	0.041932	0.113999	0.367829	0.713001	0.879903	peroxisomal biogenesis factor 11 gamma
ENSG00000187699	C2orf88	1346.01	0.979386	-0.0300507	0.0817217	-0.36772	0.713082	0.879948	chromosome 2 open reading frame 88
ENSG00000141505	ASGR1	78.3333	0.974651	-0.0370423	0.100743	-0.367692	0.713103	0.879948	asialoglycoprotein receptor 1
ENSG00000206573	THUMPD3-AS1	1010.47	1.01507	0.0215752	0.0586974	0.367567	0.713196	0.880022	THUMPD3 antisense RNA 1
ENSG00000025708	TYMP	66.3706	1.05862	0.082184	0.223626	0.367506	0.713241	0.880037	thymidine phosphorylase
ENSG00000174428	GTF2IRD2B	1073.08	1.0203	0.0289988	0.0789387	0.367358	0.713352	0.880107	GTF2I repeat domain containing 2B
ENSG00000159314	ARHGAP27	386.836	1.01408	0.02017	0.0549081	0.367341	0.713365	0.880107	Rho GTPase activating protein 27
ENSG00000217416	NA	105.081	1.02949	0.0419308	0.114161	0.367296	0.713398	0.880108	NA
ENSG00000287445	NA	2.93814	0.951883	-0.0711441	0.193744	-0.367207	0.713464	0.880148	NA
ENSG00000132376	INPP5K	581.178	0.990499	-0.0137719	0.0375137	-0.367115	0.713533	0.880192	inositol polyphosphate-5-phosphatase K
ENSG00000108947	EFNB3	657.299	0.97788	-0.0322703	0.0879345	-0.366981	0.713633	0.880241	ephrin B3
ENSG00000270020	NA	11.5668	1.04261	0.0601948	0.164036	0.366961	0.713648	0.880241	NA
ENSG00000128694	OSGEPL1	237.994	0.986094	-0.0202027	0.0550589	-0.366929	0.713672	0.880241	O-sialoglycoprotein endopeptidase like 1
ENSG00000117036	ETV3	678.955	1.01467	0.0210035	0.057279	0.366689	0.713851	0.880326	ETS variant transcription factor 3
ENSG00000102221	JADE3	556.228	1.02103	0.0300305	0.0818966	0.366688	0.713852	0.880326	jade family PHD finger 3
ENSG00000185532	PRKG1	14254.9	0.983547	-0.0239339	0.0652753	-0.366661	0.713872	0.880326	protein kinase cGMP-dependent 1
ENSG00000259371	NA	32.557	0.982969	-0.0247826	0.0675906	-0.366658	0.713874	0.880326	NA
ENSG00000277125	NA	20.5382	1.02481	0.0353526	0.0964459	0.366554	0.713952	0.880334	NA
ENSG00000273998	NA	10.3197	1.02618	0.0372853	0.101725	0.366529	0.713971	0.880334	NA
ENSG00000145192	AHSG	9.7873	0.970719	-0.0428737	0.116976	-0.366516	0.71398	0.880334	alpha 2-HS glycoprotein
ENSG00000287562	NA	156.789	1.0122	0.0174997	0.0477573	0.36643	0.714045	0.880373	NA
ENSG00000204525	HLA-C	576.143	0.963348	-0.0538708	0.147045	-0.366355	0.7141	0.8804	major histocompatibility complex, class I, C
ENSG00000109805	NCAPG	11.7846	0.960225	-0.0585562	0.159897	-0.366212	0.714207	0.880491	non-SMC condensin I complex subunit G
ENSG00000067167	TRAM1	1538.11	1.01133	0.0162562	0.0444069	0.366073	0.714311	0.880578	translocation associated membrane protein 1
ENSG00000225778	PROSER2-AS1	26.5243	0.976324	-0.0345681	0.0945036	-0.365786	0.714524	0.880712	PROSER2 antisense RNA 1
ENSG00000188153	COL4A5	4047.02	1.04835	0.0681197	0.186235	0.365772	0.714535	0.880712	collagen type IV alpha 5 chain
ENSG00000103653	CSK	503.49	1.01268	0.018176	0.0496995	0.365718	0.714576	0.880712	C-terminal Src kinase
ENSG00000173548	SNX33	350.365	0.985351	-0.0212902	0.0582151	-0.365717	0.714577	0.880712	sorting nexin 33
ENSG00000269001	NA	323.626	1.02104	0.0300403	0.0821613	0.365626	0.714644	0.880712	NA
ENSG00000008735	MAPK8IP2	3025.54	1.0191	0.0272905	0.0746552	0.365553	0.714698	0.880712	mitogen-activated protein kinase 8 interacting protein 2
ENSG00000241359	SYNPR-AS1	51.4333	0.965032	-0.0513519	0.140482	-0.365539	0.714709	0.880712	SYNPR antisense RNA 1
ENSG00000230448	LINC00276	971.019	1.02915	0.0414552	0.113409	0.365537	0.714711	0.880712	long intergenic non-protein coding RNA 276
ENSG00000148384	INPP5E	509.146	1.0121	0.0173466	0.0474563	0.365528	0.714717	0.880712	inositol polyphosphate-5-phosphatase E
ENSG00000113845	TIMMDC1	1057.92	0.989493	-0.0152391	0.041697	-0.365472	0.714759	0.880722	translocase of inner mitochondrial membrane domain containing 1
ENSG00000285847	NA	279.607	0.978475	-0.0313937	0.0859255	-0.36536	0.714843	0.880765	NA
ENSG00000162415	ZSWIM5	3041.77	1.00924	0.013266	0.0363117	0.365337	0.71486	0.880765	zinc finger SWIM-type containing 5
ENSG00000125864	BFSP1	116.922	0.980916	-0.027798	0.0761003	-0.365281	0.714901	0.880775	beaded filament structural protein 1
ENSG00000260000	NA	35.3619	0.982039	-0.0261478	0.0716015	-0.365185	0.714973	0.880823	NA
ENSG00000112706	IMPG1	31.8718	0.97226	-0.0405856	0.111172	-0.365069	0.71506	0.880888	interphotoreceptor matrix proteoglycan 1
ENSG00000041982	TNC	966.568	1.05735	0.0804589	0.220561	0.364792	0.715267	0.881085	tenascin C
ENSG00000259918	NA	41.0059	0.969924	-0.0440569	0.120807	-0.364687	0.715345	0.881085	NA
ENSG00000286226	NA	16.6561	1.02469	0.0351813	0.0965104	0.364534	0.71546	0.881085	NA
ENSG00000259124	NA	576.154	0.981614	-0.0267722	0.0734445	-0.364523	0.715467	0.881085	NA
ENSG00000224251	NA	3.07229	1.05013	0.0705625	0.193601	0.364473	0.715505	0.881085	NA
ENSG00000188352	FOCAD	12688.1	1.01439	0.0206083	0.0565458	0.364453	0.71552	0.881085	focadhesin
ENSG00000282142	NA	232.386	0.957208	-0.063096	0.173148	-0.364404	0.715556	0.881085	NA
ENSG00000152601	MBNL1	11120.3	0.98763	-0.0179575	0.0492819	-0.364384	0.715571	0.881085	muscleblind like splicing regulator 1
ENSG00000240792	NA	4.78742	1.0456	0.0643351	0.176559	0.364384	0.715572	0.881085	NA
ENSG00000106631	MYL7	6.01504	1.03601	0.0510434	0.14009	0.364361	0.715588	0.881085	myosin light chain 7
ENSG00000139971	ARMH4	2849.1	0.993801	-0.00897154	0.0246237	-0.364347	0.715599	0.881085	armadillo like helical domain containing 4
ENSG00000224533	TMLHE-AS1	321.359	1.01679	0.0240267	0.0659565	0.364282	0.715648	0.881085	TMLHE antisense RNA 1
ENSG00000139915	MDGA2	27512	0.981627	-0.0267535	0.0734427	-0.364277	0.715651	0.881085	MAM domain containing glycosylphosphatidylinositol anchor 2
ENSG00000109182	CWH43	6.53492	1.03861	0.0546553	0.150065	0.36421	0.715701	0.881105	cell wall biogenesis 43 C-terminal homolog
ENSG00000232878	DPYD-AS1	100.417	0.965001	-0.0513979	0.141152	-0.364132	0.71576	0.881115	DPYD antisense RNA 1
ENSG00000224976	PARP4P2	37.99	1.03767	0.0533429	0.146502	0.364111	0.715775	0.881115	poly(ADP-ribose) polymerase family member 4 pseudogene 2
ENSG00000256235	SMIM3	166.898	1.01995	0.0285019	0.0783343	0.363849	0.715971	0.881303	small integral membrane protein 3
ENSG00000268163	NA	724.671	1.01459	0.0208994	0.0574471	0.363802	0.716006	0.881303	NA
ENSG00000287135	NA	66.3733	1.02825	0.0401933	0.11049	0.363773	0.716028	0.881303	NA
ENSG00000167920	KRT10-AS1	101.28	1.01416	0.0202853	0.0557752	0.363697	0.716084	0.881332	KRT10 antisense RNA 1
ENSG00000257906	NA	16.436	0.953933	-0.0680395	0.187113	-0.363629	0.716135	0.881354	NA
ENSG00000249967	NA	50.8004	1.03497	0.0495896	0.136401	0.363558	0.716188	0.881367	NA
ENSG00000164542	MATCAP2	1068.01	1.01249	0.017903	0.0492483	0.363526	0.716212	0.881367	microtubule associated tyrosine carboxypeptidase 2
ENSG00000218336	TENM3	9197.2	0.983927	-0.0233773	0.0643251	-0.363425	0.716288	0.881419	teneurin transmembrane protein 3
ENSG00000288573	LOC101929609	36.9372	1.02004	0.0286203	0.0788461	0.362989	0.716613	0.881725	uncharacterized LOC101929609
ENSG00000289082	NA	19.0289	1.02086	0.0297849	0.0820596	0.362966	0.71663	0.881725	NA
ENSG00000166825	ANPEP	38.9836	0.974779	-0.036853	0.101535	-0.362958	0.716636	0.881725	alanyl aminopeptidase, membrane
ENSG00000105501	NA	3.82845	1.06083	0.0851946	0.234765	0.362893	0.716685	0.881744	NA
ENSG00000231165	TRBV26OR9-2	2.66849	1.05345	0.0751202	0.207078	0.362764	0.716782	0.881822	T cell receptor beta variable 26/OR9-2 (pseudogene)
ENSG00000259713	NA	40.1237	1.03789	0.0536504	0.147994	0.362517	0.716965	0.881953	NA
ENSG00000155511	GRIA1	14797.6	0.979023	-0.0305848	0.0843978	-0.362388	0.717062	0.881953	glutamate ionotropic receptor AMPA type subunit 1
ENSG00000255717	SNHG1	338.628	1.01726	0.0246895	0.0681325	0.362374	0.717073	0.881953	small nucleolar RNA host gene 1
ENSG00000169562	GJB1	276.516	1.06621	0.0924932	0.255242	0.362374	0.717073	0.881953	gap junction protein beta 1
ENSG00000106336	FBXO24	19.3799	1.02496	0.035567	0.0981556	0.362353	0.717088	0.881953	F-box protein 24
ENSG00000124813	RUNX2	1266.7	0.98801	-0.0174029	0.0480385	-0.362269	0.717151	0.881953	RUNX family transcription factor 2
ENSG00000223944	NA	687.551	1.02538	0.0361603	0.0998164	0.362268	0.717151	0.881953	NA
ENSG00000278654	IQSEC3P2	12.0654	1.02933	0.0417049	0.115122	0.362266	0.717153	0.881953	IQ motif and Sec7 domain 3 pseudogene 2
ENSG00000152518	ZFP36L2	474.922	0.972253	-0.040596	0.112099	-0.362143	0.717245	0.882024	ZFP36 ring finger protein like 2
ENSG00000228253	ATP8	834.544	1.03574	0.0506612	0.139927	0.362055	0.717311	0.882065	ATP synthase F0 subunit 8
ENSG00000271857	NA	6.32061	0.970688	-0.0429202	0.118629	-0.361801	0.7175	0.8822	NA
ENSG00000272217	NA	3.29003	0.945992	-0.0800994	0.221414	-0.361764	0.717529	0.8822	NA
ENSG00000233006	MIR3936HG	2431.71	1.01081	0.0155083	0.0428741	0.361717	0.717563	0.8822	MIR3936 host gene
ENSG00000179023	KLHDC7A	2.90299	1.0961	0.132373	0.365978	0.361697	0.717579	0.8822	kelch domain containing 7A
ENSG00000260271	NA	83.6621	0.976505	-0.034301	0.0948399	-0.361673	0.717597	0.8822	NA
ENSG00000204442	NALF1	57837.4	1.01863	0.0266271	0.0736315	0.361627	0.71763	0.8822	NALCN channel auxiliary factor 1
ENSG00000272777	NA	23.3287	1.02479	0.0353235	0.097688	0.361596	0.717654	0.8822	NA
ENSG00000075131	TIPIN	340.262	1.01242	0.0178025	0.0492428	0.361525	0.717707	0.882224	TIMELESS interacting protein
ENSG00000185739	SRL	35.65	0.9776	-0.0326832	0.0904151	-0.36148	0.717741	0.882225	sarcalumenin
ENSG00000121900	TMEM54	178.475	0.982381	-0.0256461	0.0709583	-0.361425	0.717782	0.882235	transmembrane protein 54
ENSG00000170323	FABP4	2.92864	1.06726	0.0939144	0.259896	0.361354	0.717835	0.882245	fatty acid binding protein 4
ENSG00000236548	RNF217-AS1	701.189	1.02571	0.036621	0.101354	0.361319	0.717861	0.882245	RNF217 antisense RNA 1 (head to head)
ENSG00000004864	SLC25A13	3066.98	1.03326	0.0471997	0.130646	0.361281	0.71789	0.882245	solute carrier family 25 member 13
ENSG00000278921	EPB41L4A-DT	3.20873	1.0417	0.0589446	0.163266	0.361034	0.718074	0.882415	EPB41L4A divergent transcript
ENSG00000047932	GOPC	1157.09	1.00605	0.00869652	0.0240897	0.361006	0.718095	0.882415	golgi associated PDZ and coiled-coil motif containing
ENSG00000105849	POLR1F	409.008	0.988722	-0.0163629	0.0453506	-0.360808	0.718243	0.882543	RNA polymerase I subunit F
ENSG00000185085	INTS5	208.022	0.986577	-0.0194963	0.0540397	-0.360778	0.718266	0.882543	integrator complex subunit 5
ENSG00000166676	TVP23A	1233.79	1.01802	0.0257618	0.0714244	0.360686	0.718334	0.882586	trans-golgi network vesicle protein 23 homolog A
ENSG00000102038	SMARCA1	2521.94	1.01086	0.0155767	0.0431995	0.360575	0.718417	0.882647	SWI/SNF related, matrix associated, actin dependent regulator of chromatin, subfamily a, member 1
ENSG00000122545	SEPTIN7	17086.9	0.980266	-0.0287549	0.0797583	-0.360525	0.718455	0.882653	septin 7
ENSG00000067533	RRP15	913.149	0.990035	-0.0144492	0.0400837	-0.360477	0.718491	0.882656	ribosomal RNA processing 15 homolog
ENSG00000270726	NA	40.9131	1.02222	0.0317087	0.0879941	0.36035	0.718585	0.882725	NA
ENSG00000007129	CEACAM21	34.932	1.03444	0.0488477	0.13557	0.360313	0.718613	0.882725	CEA cell adhesion molecule 21
ENSG00000166860	ZBTB39	249.497	1.00861	0.0123732	0.0343443	0.360269	0.718646	0.882725	zinc finger and BTB domain containing 39
ENSG00000184708	EIF4ENIF1	1160.15	1.00615	0.00884754	0.0245666	0.360145	0.718738	0.882749	eukaryotic translation initiation factor 4E nuclear import factor 1
ENSG00000115977	AAK1	12004.7	1.00994	0.0142681	0.0396183	0.360139	0.718743	0.882749	AP2 associated kinase 1
ENSG00000251398	LINC01256	4.25583	1.04398	0.0620983	0.172443	0.360109	0.718766	0.882749	long intergenic non-protein coding RNA 1256
ENSG00000286088	FAM24B-CUZD1	13.0259	1.0279	0.0397045	0.110399	0.359646	0.719112	0.883133	FAM24B-CUZD1 readthrough
ENSG00000151150	ANK3	40002.3	0.990957	-0.0131061	0.0364724	-0.359344	0.719338	0.88337	ankyrin 3
ENSG00000075391	RASAL2	13708.3	0.9852	-0.021511	0.059872	-0.359283	0.719383	0.883385	RAS protein activator like 2
ENSG00000153922	CHD1	2279.75	0.985226	-0.0214734	0.0597821	-0.359195	0.719449	0.883385	chromodomain helicase DNA binding protein 1
ENSG00000261058	NA	10.299	1.02773	0.0394655	0.10988	0.359169	0.719469	0.883385	NA
ENSG00000260924	NA	20.3516	1.02302	0.0328283	0.0914156	0.359111	0.719512	0.883385	NA
ENSG00000129515	SNX6	1546.69	0.986003	-0.0203354	0.056628	-0.359105	0.719517	0.883385	sorting nexin 6
ENSG00000157093	LYZL4	21.1227	0.971419	-0.041834	0.116519	-0.35903	0.719572	0.883397	lysozyme like 4
ENSG00000173531	MST1	74.9813	0.983529	-0.0239609	0.0667478	-0.358977	0.719612	0.883397	macrophage stimulating 1
ENSG00000070423	RNF126	347.49	1.01373	0.0196785	0.0548212	0.358959	0.719626	0.883397	ring finger protein 126
ENSG00000223704	NA	459.529	1.01807	0.0258322	0.0719745	0.358908	0.719664	0.883403	NA
ENSG00000183775	KCTD16	21553.2	0.980103	-0.0289943	0.0808691	-0.358533	0.719944	0.883706	potassium channel tetramerization domain containing 16
ENSG00000153107	ANAPC1	2198.56	0.993066	-0.0100391	0.0280068	-0.358452	0.720005	0.883721	anaphase promoting complex subunit 1
ENSG00000257557	NA	94.6212	0.984936	-0.0218985	0.0610961	-0.358427	0.720024	0.883721	NA
ENSG00000241990	NA	11.87	0.960156	-0.0586597	0.163729	-0.358272	0.72014	0.883791	NA
ENSG00000240253	FAR2P3	469.596	0.982575	-0.0253606	0.0707878	-0.358263	0.720147	0.883791	fatty acyl-CoA reductase 2 pseudogene 3
ENSG00000248360	LINC00504	474.504	1.01781	0.0254743	0.0711187	0.358195	0.720198	0.883812	long intergenic non-protein coding RNA 504
ENSG00000171161	ZNF672	316.505	0.985222	-0.0214793	0.0599789	-0.358114	0.720258	0.883845	zinc finger protein 672
ENSG00000282965	NA	3.04105	0.937599	-0.0929575	0.259684	-0.357964	0.72037	0.883938	NA
ENSG00000287281	LOC107985177	26.1919	0.979618	-0.0297088	0.0830104	-0.357893	0.720424	0.883938	uncharacterized LOC107985177
ENSG00000228887	EEF1DP1	5.63893	1.0415	0.0586676	0.163943	0.357853	0.720453	0.883938	eukaryotic translation elongation factor 1 delta pseudogene 1
ENSG00000253729	PRKDC	8523.63	0.99428	-0.00827565	0.023127	-0.357836	0.720466	0.883938	protein kinase, DNA-activated, catalytic subunit
ENSG00000149742	SLC22A9	227.633	1.03034	0.0431258	0.120617	0.357543	0.720685	0.884165	solute carrier family 22 member 9
ENSG00000270321	NA	24.4716	1.03666	0.0519458	0.145416	0.357221	0.720926	0.88442	NA
ENSG00000095321	CRAT	661.189	1.01393	0.0199541	0.0558749	0.357121	0.721001	0.884449	carnitine O-acetyltransferase
ENSG00000104853	CLPTM1	2070.79	0.988146	-0.0172041	0.0481771	-0.357101	0.721016	0.884449	CLPTM1 regulator of GABA type A receptor forward trafficking
ENSG00000104361	NIPAL2	3033.45	0.978454	-0.0314247	0.0880218	-0.35701	0.721084	0.884491	NIPA like domain containing 2
ENSG00000122543	OCM	11.8489	0.972498	-0.0402322	0.112748	-0.356834	0.721216	0.884578	oncomodulin
ENSG00000154548	SRSF12	556.01	0.984477	-0.0225706	0.0632536	-0.356827	0.721222	0.884578	serine and arginine rich splicing factor 12
ENSG00000226981	NA	113.612	0.977425	-0.0329423	0.0923484	-0.356717	0.721303	0.884637	NA
ENSG00000137413	TAF8	795.281	0.989916	-0.0146214	0.0409998	-0.356621	0.721376	0.884651	TATA-box binding protein associated factor 8
ENSG00000068971	PPP2R5B	1192.62	0.990051	-0.0144258	0.0404563	-0.356578	0.721408	0.884651	protein phosphatase 2 regulatory subunit B'beta
ENSG00000249335	NA	2148.06	1.02547	0.0362806	0.101749	0.356569	0.721414	0.884651	NA
ENSG00000113805	CNTN3	10345.8	1.02168	0.0309477	0.0868223	0.356449	0.721504	0.88468	contactin 3
ENSG00000132326	PER2	987.942	0.978235	-0.0317471	0.089065	-0.356449	0.721504	0.88468	period circadian regulator 2
ENSG00000153976	HS3ST3A1	169.887	1.03386	0.0480463	0.13484	0.356322	0.721599	0.884755	heparan sulfate-glucosamine 3-sulfotransferase 3A1
ENSG00000179978	NA	270.533	1.02869	0.0408059	0.114636	0.355959	0.721871	0.885028	NA
ENSG00000250387	NA	241.788	0.977419	-0.0329503	0.092584	-0.355897	0.721918	0.885028	NA
ENSG00000204463	BAG6	1670.67	1.01095	0.0157045	0.0441432	0.355763	0.722018	0.885028	BAG cochaperone 6
ENSG00000198624	CCDC69	198.418	1.01578	0.0225896	0.0635029	0.355726	0.722046	0.885028	coiled-coil domain containing 69
ENSG00000129003	VPS13C	12953.1	0.990038	-0.0144435	0.0406037	-0.355718	0.722051	0.885028	vacuolar protein sorting 13 homolog C
ENSG00000257545	LOC100287944	1147.3	0.979997	-0.0291501	0.0819481	-0.355714	0.722055	0.885028	uncharacterized LOC100287944
ENSG00000136238	RAC1	3228.6	0.993072	-0.0100301	0.0281971	-0.355713	0.722056	0.885028	Rac family small GTPase 1
ENSG00000173930	SLCO4C1	260.151	0.974242	-0.0376483	0.105873	-0.355598	0.722142	0.885093	solute carrier organic anion transporter family member 4C1
ENSG00000242242	NA	709.994	1.02765	0.0393463	0.11068	0.355496	0.722218	0.885145	NA
ENSG00000253260	NA	6.62235	1.04404	0.0621706	0.175002	0.355256	0.722398	0.88529	NA
ENSG00000147443	DOK2	4.27087	0.953905	-0.0680823	0.191647	-0.355249	0.722403	0.88529	docking protein 2
ENSG00000259916	AQP7B	76.8223	1.02727	0.0388185	0.109297	0.355166	0.722465	0.885326	aquaporin 7B
ENSG00000206560	ANKRD28	6956.46	1.01179	0.0169136	0.047628	0.355118	0.722501	0.885329	ankyrin repeat domain 28
ENSG00000196566	NA	4.62805	1.03541	0.0502042	0.141448	0.35493	0.722642	0.885383	NA
ENSG00000266604	NA	4.26767	1.04857	0.0684267	0.192814	0.354885	0.722676	0.885383	NA
ENSG00000231822	NA	26.6303	1.01871	0.0267413	0.0753533	0.354879	0.722681	0.885383	NA
ENSG00000100292	HMOX1	114.487	0.960821	-0.0576607	0.162482	-0.354874	0.722684	0.885383	heme oxygenase 1
ENSG00000278955	NA	87.6381	0.933923	-0.0986237	0.277955	-0.354819	0.722725	0.885383	NA
ENSG00000214223	NA	373.989	0.983838	-0.0235068	0.0662553	-0.354792	0.722746	0.885383	NA
ENSG00000185499	MUC1	8.88292	0.963938	-0.0529875	0.149369	-0.354743	0.722782	0.885387	mucin 1, cell surface associated
ENSG00000285679	NA	1538.76	1.0155	0.0221973	0.0626317	0.35441	0.723032	0.885652	NA
ENSG00000178425	NT5DC1	4018.02	0.976596	-0.0341661	0.0964171	-0.354357	0.723071	0.88566	5'-nucleotidase domain containing 1
ENSG00000225674	NA	31.5024	1.02737	0.0389615	0.109973	0.354283	0.723127	0.885687	NA
ENSG00000284491	THSD8	7.00442	0.971649	-0.0414926	0.11716	-0.354154	0.723224	0.885733	thrombospondin type 1 domain containing 8
ENSG00000154198	NA	35.8909	0.97323	-0.0391477	0.110551	-0.354113	0.723254	0.885733	NA
ENSG00000198830	HMGN2	907.608	1.01694	0.0242331	0.068436	0.354099	0.723265	0.885733	high mobility group nucleosomal binding domain 2
ENSG00000135677	GNS	1938.04	0.993744	-0.00905398	0.0255885	-0.35383	0.723466	0.885885	glucosamine (N-acetyl)-6-sulfatase
ENSG00000061987	MON2	8052.84	1.00993	0.0142565	0.0402995	0.353764	0.723516	0.885885	MON2 homolog, regulator of endosome-to-Golgi trafficking
ENSG00000183569	SERHL2	82.5161	1.02872	0.0408503	0.11548	0.353745	0.72353	0.885885	serine hydrolase like 2
ENSG00000197429	IPP	493.967	0.988132	-0.0172236	0.0486894	-0.353744	0.723531	0.885885	intracisternal A particle-promoted polypeptide
ENSG00000274767	NA	236.896	0.962754	-0.054761	0.154819	-0.35371	0.723556	0.885885	NA
ENSG00000256150	ITFG2-AS1	537.613	1.01728	0.0247164	0.0698887	0.353653	0.723599	0.885897	ITFG2 antisense RNA 1
ENSG00000268750	NA	200.032	1.00972	0.0139583	0.0394868	0.353491	0.72372	0.886005	NA
ENSG00000166848	TERF2IP	4754.97	0.989525	-0.0151918	0.0429876	-0.3534	0.723789	0.886023	TERF2 interacting protein
ENSG00000286956	NA	2.90153	0.927393	-0.108748	0.307734	-0.353383	0.723802	0.886023	NA
ENSG00000274611	TBC1D3C	9.78257	1.04735	0.0667401	0.188886	0.353335	0.723837	0.886026	TBC1 domain family member 3C
ENSG00000258630	LINC02292	5.22768	0.960245	-0.0585261	0.165678	-0.353251	0.7239	0.886035	long intergenic non-protein coding RNA 2292
ENSG00000152034	MCHR2	1317.43	1.02894	0.0411537	0.116505	0.353236	0.723912	0.886035	melanin concentrating hormone receptor 2
ENSG00000235288	NA	3.57077	0.965249	-0.0510264	0.144473	-0.35319	0.723946	0.886036	NA
ENSG00000136206	SPDYE1	5.32621	1.03546	0.0502692	0.142362	0.353107	0.724008	0.886044	speedy/RINGO cell cycle regulator family member E1
ENSG00000275088	NA	10.3385	1.0375	0.0531179	0.150455	0.353049	0.724052	0.886044	NA
ENSG00000232215	OR2L6P	17.0562	0.963353	-0.0538643	0.152569	-0.353048	0.724052	0.886044	olfactory receptor family 2 subfamily L member 6 pseudogene
ENSG00000267281	ATF7-NPFF	15.6221	0.97148	-0.0417437	0.118254	-0.352999	0.724089	0.886047	ATF7-NPFF readthrough
ENSG00000285907	NA	21.3876	1.03299	0.0468294	0.132704	0.352887	0.724173	0.886099	NA
ENSG00000272447	LOC642361	11.4783	1.02656	0.0378129	0.107163	0.352854	0.724198	0.886099	uncharacterized LOC642361
ENSG00000130943	PKDREJ	4.01069	0.963419	-0.0537642	0.152481	-0.352596	0.724391	0.886273	polycystin family receptor for egg jelly
ENSG00000257829	NA	28.3765	1.02175	0.0310371	0.0880354	0.352552	0.724424	0.886273	NA
ENSG00000229017	NA	461.871	1.01878	0.0268443	0.0761536	0.352502	0.724462	0.886273	NA
ENSG00000230373	GOLGA6L17P	27.2082	0.973827	-0.0382623	0.108551	-0.352483	0.724476	0.886273	golgin A6 family like 17, pseudogene
ENSG00000235538	NA	22.8264	1.04115	0.0581744	0.165061	0.352442	0.724507	0.886273	NA
ENSG00000257004	NA	4.34081	0.959767	-0.0592446	0.168176	-0.352278	0.72463	0.886375	NA
ENSG00000277494	GPIHBP1	193.758	1.05958	0.0834859	0.237041	0.3522	0.724689	0.886375	glycosylphosphatidylinositol anchored high density lipoprotein binding protein 1
ENSG00000108187	PBLD	210.171	1.01713	0.0244994	0.0695616	0.352197	0.724691	0.886375	phenazine biosynthesis like protein domain containing
ENSG00000283982	LOC101929563	2231.83	1.01979	0.028275	0.0803038	0.3521	0.724763	0.886423	uncharacterized LOC101929563
ENSG00000163923	RPL39L	87.9013	0.985971	-0.0203828	0.057932	-0.35184	0.724958	0.886564	ribosomal protein L39 like
ENSG00000165912	PACSIN3	200.403	1.02929	0.0416484	0.118379	0.351822	0.724972	0.886564	protein kinase C and casein kinase substrate in neurons 3
ENSG00000231793	NA	7.09344	1.03465	0.0491409	0.139688	0.35179	0.724996	0.886564	NA
ENSG00000133135	RNF128	374.593	0.983831	-0.0235182	0.0668569	-0.351768	0.725012	0.886564	ring finger protein 128
ENSG00000231749	ABCA9-AS1	12.9225	1.0258	0.0367457	0.104517	0.351575	0.725157	0.886655	ABCA9 antisense RNA 1
ENSG00000267198	NA	121.661	1.03952	0.0559131	0.159051	0.351542	0.725182	0.886655	NA
ENSG00000228784	LINC00954	5.04226	0.961289	-0.0569579	0.162048	-0.351488	0.725222	0.886655	long intergenic non-protein coding RNA 954
ENSG00000198690	FAN1	2056.82	0.991669	-0.0120691	0.0343382	-0.351478	0.72523	0.886655	FANCD2 and FANCI associated nuclease 1
ENSG00000248050	NA	3.93018	1.04621	0.0651755	0.185449	0.351446	0.725253	0.886655	NA
ENSG00000105784	RUNDC3B	3706.55	0.981907	-0.026341	0.0749626	-0.351389	0.725297	0.886659	RUN domain containing 3B
ENSG00000058085	LAMC2	14.5952	1.05476	0.0769162	0.21897	0.351264	0.72539	0.886659	laminin subunit gamma 2
ENSG00000142867	BCL10	249.642	1.01233	0.017683	0.0503505	0.351199	0.725439	0.886659	BCL10 immune signaling adaptor
ENSG00000163617	CCDC191	824.967	1.01485	0.0212612	0.0605455	0.351161	0.725468	0.886659	coiled-coil domain containing 191
ENSG00000259502	LOC100419668	7.61341	1.04155	0.0587299	0.167247	0.351156	0.725471	0.886659	protein kinase C eta pseudogene
ENSG00000167881	SRP68	1324.38	0.991248	-0.0126815	0.0361139	-0.351152	0.725474	0.886659	signal recognition particle 68
ENSG00000290020	NA	102.522	1.01216	0.0174317	0.0496449	0.351128	0.725492	0.886659	NA
ENSG00000188825	LINC00910	137.831	1.03273	0.0464665	0.132364	0.351051	0.72555	0.886659	long intergenic non-protein coding RNA 910
ENSG00000147044	CASK	4652.25	1.00654	0.00940771	0.0267995	0.351041	0.725558	0.886659	calcium/calmodulin dependent serine protein kinase
ENSG00000285984	NA	32.532	0.976051	-0.0349711	0.0996503	-0.350938	0.725635	0.886712	NA
ENSG00000107611	CUBN	431.366	0.98661	-0.0194475	0.0554854	-0.350498	0.725965	0.887067	cubilin
ENSG00000142611	PRDM16	1696.04	0.976273	-0.0346429	0.098849	-0.350463	0.725991	0.887067	PR/SET domain 16
ENSG00000039068	CDH1	277.54	0.965143	-0.0511848	0.146084	-0.350379	0.726054	0.887102	cadherin 1
ENSG00000127252	PLAAT1	699.549	1.01449	0.0207614	0.0592629	0.350327	0.726093	0.887109	phospholipase A and acyltransferase 1
ENSG00000166448	TMEM130	4132.23	0.978715	-0.0310395	0.0886495	-0.350138	0.726235	0.887232	transmembrane protein 130
ENSG00000255052	NA	3671.27	0.977922	-0.0322087	0.0919975	-0.350104	0.72626	0.887232	NA
ENSG00000160193	WDR4	587.402	1.01225	0.0175708	0.050202	0.350002	0.726337	0.887285	WD repeat domain 4
ENSG00000187801	ZFP69B	345.11	0.985941	-0.0204268	0.0583773	-0.34991	0.726406	0.887328	ZFP69 zinc finger protein B
ENSG00000162337	LRP5	329.043	0.981869	-0.0263973	0.0754778	-0.349737	0.726536	0.88733	LDL receptor related protein 5
ENSG00000167130	DOLPP1	240.214	0.987357	-0.0183565	0.0524877	-0.34973	0.726541	0.88733	dolichyldiphosphatase 1
ENSG00000285805	NA	4.65583	1.03121	0.0443374	0.12678	0.34972	0.726549	0.88733	NA
ENSG00000197779	ZNF81	1637.84	1.00946	0.013579	0.03883	0.349704	0.726561	0.88733	zinc finger protein 81
ENSG00000122958	VPS26A	1462.46	1.00917	0.0131652	0.0376532	0.349643	0.726607	0.88733	VPS26 retromer complex component A
ENSG00000100003	SEC14L2	389.37	1.01211	0.0173687	0.0496758	0.34964	0.726609	0.88733	SEC14 like lipid binding 2
ENSG00000240244	NA	81.5806	1.02765	0.0393518	0.112567	0.349586	0.726649	0.887339	NA
ENSG00000288670	NA	539.461	1.01067	0.0153153	0.0438193	0.34951	0.726706	0.887368	NA
ENSG00000251301	NA	10.6387	1.04533	0.0639564	0.183027	0.349438	0.726761	0.887369	NA
ENSG00000173898	SPTBN2	6432.75	0.980186	-0.0288727	0.0826302	-0.349421	0.726774	0.887369	spectrin beta, non-erythrocytic 2
ENSG00000198692	EIF1AY	189.374	0.981934	-0.0263019	0.0753213	-0.349196	0.726942	0.887534	eukaryotic translation initiation factor 1A Y-linked
ENSG00000281128	PTENP1-AS	101.668	0.984525	-0.022501	0.0644635	-0.34905	0.727052	0.887603	PTENP1 antisense RNA
ENSG00000180720	CHRM4	224.393	0.976208	-0.0347398	0.0995322	-0.349031	0.727066	0.887603	cholinergic receptor muscarinic 4
ENSG00000230725	LOC284798	34.663	0.977016	-0.0335465	0.0961584	-0.348868	0.727189	0.887672	uncharacterized LOC284798
ENSG00000270638	NA	16.4553	1.02426	0.034586	0.0991496	0.348826	0.72722	0.887672	NA
ENSG00000104237	RP1	52.9238	0.968637	-0.0459721	0.131805	-0.348788	0.727249	0.887672	RP1 axonemal microtubule associated
ENSG00000182376	LOC339059	9.20589	1.03647	0.0516794	0.148173	0.348778	0.727256	0.887672	uncharacterized LOC339059
ENSG00000169181	GSG1L	944.064	1.01868	0.026694	0.0765478	0.348723	0.727297	0.887681	GSG1 like
ENSG00000100731	PCNX1	9637.48	1.00801	0.0115061	0.0330349	0.348302	0.727614	0.888027	pecanex 1
ENSG00000234420	ZNF37BP	2920.59	1.00833	0.0119637	0.0343632	0.348156	0.727723	0.888109	zinc finger protein 37B, pseudogene
ENSG00000286389	LOC105373289	33.8047	1.02322	0.0331228	0.095147	0.348123	0.727748	0.888109	LOC105373289
ENSG00000115827	DCAF17	1071.8	0.988739	-0.0163385	0.0469446	-0.348039	0.727811	0.888145	DDB1 and CUL4 associated factor 17
ENSG00000112818	MEP1A	10.4687	1.04702	0.0662872	0.190529	0.347912	0.727906	0.888193	meprin A subunit alpha
ENSG00000224982	TMEM233	170.195	1.0324	0.0459996	0.132222	0.347898	0.727917	0.888193	transmembrane protein 233
ENSG00000099958	DERL3	25.7381	1.0256	0.0364693	0.104867	0.347769	0.728014	0.888199	derlin 3
ENSG00000224568	LINC01886	6.75819	0.956741	-0.0637998	0.183468	-0.347743	0.728033	0.888199	long intergenic non-protein coding RNA 1886
ENSG00000234511	C5orf58	7.00771	1.02923	0.0415676	0.119567	0.347651	0.728102	0.888199	chromosome 5 open reading frame 58
ENSG00000142227	EMP3	63.0026	0.970727	-0.0428631	0.123315	-0.347592	0.728147	0.888199	epithelial membrane protein 3
ENSG00000114062	UBE3A	5388.58	0.991431	-0.0124161	0.0357207	-0.347588	0.72815	0.888199	ubiquitin protein ligase E3A
ENSG00000154654	NCAM2	34786.1	0.985266	-0.0214144	0.0616147	-0.347553	0.728176	0.888199	neural cell adhesion molecule 2
ENSG00000167895	TMC8	92.8058	0.971291	-0.0420246	0.120939	-0.347486	0.728226	0.888199	transmembrane channel like 8
ENSG00000127993	RBM48	756.86	0.987368	-0.0183397	0.0527813	-0.347466	0.728242	0.888199	RNA binding motif protein 48
ENSG00000153094	BCL2L11	340.945	1.0145	0.0207668	0.0597666	0.347465	0.728242	0.888199	BCL2 like 11
ENSG00000125656	CLPP	220.075	0.98562	-0.0208971	0.060145	-0.347445	0.728257	0.888199	caseinolytic mitochondrial matrix peptidase proteolytic subunit
ENSG00000123999	INHA	77.8009	1.02807	0.0399411	0.114984	0.347362	0.728319	0.888207	inhibin subunit alpha
ENSG00000136859	ANGPTL2	271.524	1.04115	0.0581845	0.167511	0.347347	0.72833	0.888207	angiopoietin like 2
ENSG00000259225	LINC02345	4.27245	0.960557	-0.0580573	0.167178	-0.347279	0.728382	0.888229	long intergenic non-protein coding RNA 2345
ENSG00000167114	SLC27A4	1098.99	0.988493	-0.0166978	0.0480926	-0.347201	0.72844	0.888259	solute carrier family 27 member 4
ENSG00000170819	BFSP2	8.91267	1.03591	0.0509055	0.146672	0.347071	0.728538	0.888338	beaded filament structural protein 2
ENSG00000231704	NA	3.67632	0.960678	-0.0578751	0.166774	-0.347027	0.728571	0.888338	NA
ENSG00000264107	NA	7.13687	0.973562	-0.0386552	0.111425	-0.346915	0.728655	0.88838	NA
ENSG00000230183	NA	30.1564	0.980889	-0.0278388	0.0802602	-0.346857	0.728699	0.88838	NA
ENSG00000166147	FBN1	4654.37	1.00974	0.0139835	0.040316	0.346846	0.728707	0.88838	fibrillin 1
ENSG00000236197	NA	1456.07	0.967816	-0.0471956	0.136091	-0.346795	0.728745	0.888386	NA
ENSG00000234062	NA	491.898	0.98379	-0.0235776	0.0680282	-0.346585	0.728903	0.888538	NA
ENSG00000125810	CD93	180.748	1.04495	0.0634401	0.183079	0.346517	0.728954	0.888543	CD93 molecule
ENSG00000128573	FOXP2	4032.11	0.981412	-0.027069	0.0781309	-0.346458	0.728999	0.888543	forkhead box P2
ENSG00000122884	P4HA1	2097.56	0.979254	-0.0302443	0.0872988	-0.346445	0.729008	0.888543	prolyl 4-hydroxylase subunit alpha 1
ENSG00000228430	NA	377.492	1.02147	0.0306449	0.0884867	0.346322	0.729101	0.888616	NA
ENSG00000163482	STK36	856.939	1.01285	0.0184204	0.0532006	0.346245	0.729159	0.888646	serine/threonine kinase 36
ENSG00000172197	MBOAT1	167.819	1.04004	0.0566341	0.163628	0.346115	0.729256	0.888698	membrane bound O-acyltransferase domain containing 1
ENSG00000204876	LOC389602	3.33865	0.952892	-0.0696152	0.201143	-0.346098	0.729269	0.888698	uncharacterized LOC389602
ENSG00000204262	COL5A2	2923.19	0.97561	-0.0356243	0.102984	-0.34592	0.729403	0.888821	collagen type V alpha 2 chain
ENSG00000237807	LINC02984	75.5231	1.02628	0.0374227	0.108211	0.345832	0.729469	0.88886	long intergenic non-protein coding RNA 2984
ENSG00000196268	ZNF493	814.458	1.01038	0.0148956	0.0430798	0.345769	0.729516	0.888877	zinc finger protein 493
ENSG00000163625	WDFY3	17225	1.0077	0.0110716	0.0320248	0.345721	0.729553	0.888881	WD repeat and FYVE domain containing 3
ENSG00000250284	CTB-1I21.1	12.0093	1.04315	0.0609504	0.176444	0.345437	0.729766	0.888982	uncharacterized CTB-1I21.1
ENSG00000036054	TBC1D23	2069.06	0.990715	-0.0134576	0.0389629	-0.345394	0.729798	0.888982	TBC1 domain family member 23
ENSG00000171055	FEZ2	3053.86	0.992492	-0.0108733	0.0314818	-0.345384	0.729806	0.888982	fasciculation and elongation protein zeta 2
ENSG00000011405	PIK3C2A	4173.54	1.0102	0.0146367	0.042381	0.345359	0.729825	0.888982	phosphatidylinositol-4-phosphate 3-kinase catalytic subunit type 2 alpha
ENSG00000225914	HCG23	1461.23	1.01933	0.0276166	0.0799755	0.345313	0.729859	0.888982	HLA complex group 23
ENSG00000265015	NA	9.74703	1.03113	0.0442247	0.128077	0.345298	0.72987	0.888982	NA
ENSG00000178229	ZNF543	418.169	0.992098	-0.0114449	0.0331488	-0.345257	0.729901	0.888982	zinc finger protein 543
ENSG00000218416	GPC1-AS1	30.7339	0.96772	-0.0473385	0.137114	-0.34525	0.729907	0.888982	GPC1 antisense RNA 1
ENSG00000243629	LINC00880	34.2363	1.03491	0.049507	0.143429	0.345168	0.729968	0.888982	long intergenic non-protein coding RNA 880
ENSG00000018510	AGPS	3095.74	0.990039	-0.0144434	0.0418579	-0.345059	0.73005	0.888982	alkylglycerone phosphate synthase
ENSG00000060762	MPC1	1540.71	0.986872	-0.019065	0.0552519	-0.345056	0.730052	0.888982	mitochondrial pyruvate carrier 1
ENSG00000110697	PITPNM1	1179.97	0.982046	-0.0261381	0.0757583	-0.34502	0.73008	0.888982	phosphatidylinositol transfer protein membrane associated 1
ENSG00000163870	TPRA1	470.564	1.01111	0.0159352	0.0462007	0.344913	0.73016	0.888982	transmembrane protein adipocyte associated 1
ENSG00000167395	ZNF646	427.536	0.988262	-0.0170342	0.0493883	-0.344903	0.730167	0.888982	zinc finger protein 646
ENSG00000141971	MVB12A	114.408	1.01629	0.0233106	0.0675942	0.34486	0.730199	0.888982	multivesicular body subunit 12A
ENSG00000272234	NA	3.66876	0.963503	-0.0536383	0.155556	-0.344817	0.730232	0.888982	NA
ENSG00000228126	FALEC	38.0789	0.984509	-0.0225238	0.0653315	-0.344762	0.730273	0.888982	focally amplified long non-coding RNA in epithelial cancer
ENSG00000171848	RRM2	60.6193	1.03391	0.0481071	0.139538	0.344758	0.730276	0.888982	ribonucleotide reductase regulatory subunit M2
ENSG00000247095	MIR210HG	30.0859	0.963631	-0.0534479	0.155051	-0.344711	0.730312	0.888982	MIR210 host gene
ENSG00000230623	NA	12.5442	0.962334	-0.0553907	0.160691	-0.344704	0.730317	0.888982	NA
ENSG00000220744	RPL5P18	16.1788	1.02503	0.0356636	0.103471	0.344674	0.73034	0.888982	ribosomal protein L5 pseudogene 18
ENSG00000285338	NA	6.35863	1.03171	0.0450306	0.130694	0.344549	0.730433	0.889041	NA
ENSG00000173852	DPY19L1	3723.29	0.988084	-0.017295	0.0502063	-0.344478	0.730487	0.889041	dpy-19 like C-mannosyltransferase 1
ENSG00000147813	NAPRT	158.11	0.977891	-0.0322543	0.0936329	-0.344476	0.730488	0.889041	nicotinate phosphoribosyltransferase
ENSG00000080815	PSEN1	4070.21	1.02377	0.0338854	0.0983971	0.344374	0.730565	0.88905	presenilin 1
ENSG00000168461	RAB31	3092.58	1.01218	0.0174703	0.0507345	0.344348	0.730585	0.88905	RAB31, member RAS oncogene family
ENSG00000171448	ZBTB26	474.144	1.00855	0.0122765	0.0356536	0.344327	0.7306	0.88905	zinc finger and BTB domain containing 26
ENSG00000147724	FAM135B	7389.92	1.01554	0.0222469	0.0646206	0.34427	0.730643	0.88905	family with sequence similarity 135 member B
ENSG00000231355	NA	11.5659	0.962677	-0.0548761	0.159452	-0.344154	0.73073	0.88905	NA
ENSG00000183475	ASB7	864.823	1.00672	0.00966486	0.0280831	0.344152	0.730732	0.88905	ankyrin repeat and SOCS box containing 7
ENSG00000197763	TXNRD3	1015.02	1.01004	0.0144111	0.0418829	0.34408	0.730786	0.88905	thioredoxin reductase 3
ENSG00000196172	ZNF681	402.388	0.986974	-0.0189161	0.0549778	-0.344068	0.730795	0.88905	zinc finger protein 681
ENSG00000140382	HMG20A	2466.05	1.00542	0.00779763	0.0226667	0.344012	0.730837	0.88905	high mobility group 20A
ENSG00000187048	CYP4A11	11.7168	0.962202	-0.0555882	0.161603	-0.343981	0.730861	0.88905	cytochrome P450 family 4 subfamily A member 11
ENSG00000186976	EFCAB6	1946.43	1.01453	0.0208176	0.0605254	0.343948	0.730886	0.88905	EF-hand calcium binding domain 6
ENSG00000258553	NA	292.78	1.01939	0.0277039	0.080591	0.343759	0.731028	0.88905	NA
ENSG00000175155	YPEL2	4370.25	1.01701	0.0243399	0.0708159	0.343706	0.731067	0.88905	yippee like 2
ENSG00000256982	NA	145.002	1.02603	0.0370669	0.107845	0.343704	0.731069	0.88905	NA
ENSG00000261766	NA	9.01975	1.02511	0.0357724	0.10408	0.3437	0.731072	0.88905	NA
ENSG00000226478	NA	14.2827	1.02627	0.0374084	0.108844	0.343689	0.73108	0.88905	NA
ENSG00000269307	NA	3.62607	1.04055	0.0573436	0.166849	0.343686	0.731083	0.88905	NA
ENSG00000284770	TBCE	27.1857	1.01764	0.0252258	0.073418	0.343591	0.731154	0.88905	tubulin folding cofactor E
ENSG00000178927	CYBC1	576.383	1.01597	0.0228647	0.0665635	0.343502	0.731221	0.88905	cytochrome b-245 chaperone 1
ENSG00000264860	NA	97.8241	1.01976	0.0282256	0.0821788	0.343466	0.731248	0.88905	NA
ENSG00000214043	LINC02347	391.621	1.02955	0.0420129	0.122328	0.343445	0.731263	0.88905	long intergenic non-protein coding RNA 2347
ENSG00000255655	NA	6.41467	0.973646	-0.0385313	0.112191	-0.343443	0.731265	0.88905	NA
ENSG00000178028	DMAP1	655.051	1.00898	0.0129024	0.0375713	0.343411	0.731289	0.88905	DNA methyltransferase 1 associated protein 1
ENSG00000160284	SPATC1L	253.371	1.02201	0.0314077	0.0914725	0.343357	0.73133	0.88905	spermatogenesis and centriole associated 1 like
ENSG00000260941	LINC00622	141.47	1.02154	0.0307389	0.0895257	0.343353	0.731333	0.88905	long intergenic non-protein coding RNA 622
ENSG00000272010	NA	44.0393	0.981493	-0.0269503	0.0785225	-0.343218	0.731435	0.889133	NA
ENSG00000180773	SLC36A4	1849.79	0.98788	-0.0175926	0.0512731	-0.343116	0.731511	0.889185	solute carrier family 36 member 4
ENSG00000178921	PFAS	492.776	0.989445	-0.015308	0.0446409	-0.342914	0.731663	0.889329	phosphoribosylformylglycinamidine synthase
ENSG00000148719	DNAJB12	907.866	0.992282	-0.0111777	0.0326213	-0.34265	0.731861	0.889529	DnaJ heat shock protein family (Hsp40) member B12
ENSG00000111850	SMIM8	1336.44	1.01023	0.0146865	0.0428672	0.342605	0.731896	0.88953	small integral membrane protein 8
ENSG00000261186	LINC01238	15.8469	1.03833	0.0542596	0.158418	0.342509	0.731968	0.889577	long intergenic non-protein coding RNA 1238
ENSG00000167996	FTH1	13512.5	1.02103	0.0300302	0.0876949	0.34244	0.73202	0.889599	ferritin heavy chain 1
ENSG00000286390	NA	3.91035	0.898369	-0.154621	0.451662	-0.342337	0.732098	0.889625	NA
ENSG00000273129	NA	28.9401	1.03409	0.0483679	0.141293	0.342322	0.732108	0.889625	NA
ENSG00000030110	BAK1	160.812	0.987515	-0.0181257	0.0529863	-0.342083	0.732288	0.889804	BCL2 antagonist/killer 1
ENSG00000239705	NA	7.67673	1.03562	0.0504939	0.147652	0.341979	0.732367	0.889858	NA
ENSG00000177807	KCNJ10	2577.67	0.977165	-0.0333259	0.0974885	-0.341844	0.732468	0.889923	potassium inwardly rectifying channel subfamily J member 10
ENSG00000100033	PRODH	1700.24	1.02329	0.0332089	0.0971538	0.341818	0.732488	0.889923	proline dehydrogenase 1
ENSG00000157653	C9orf43	64.2045	1.01511	0.0216428	0.0633312	0.34174	0.732547	0.889955	chromosome 9 open reading frame 43
ENSG00000169432	SCN9A	933.874	1.0237	0.0337915	0.0989031	0.341662	0.732605	0.889985	sodium voltage-gated channel alpha subunit 9
ENSG00000168228	ZCCHC4	569.14	1.01177	0.0168764	0.0494019	0.341615	0.732641	0.889987	zinc finger CCHC-type containing 4
ENSG00000286558	NA	758.728	1.04882	0.0687635	0.201361	0.341494	0.732731	0.890057	NA
ENSG00000282535	NA	3.30366	1.05502	0.0772666	0.226394	0.341292	0.732883	0.890201	NA
ENSG00000236451	NA	3997.25	1.0243	0.0346408	0.101544	0.34114	0.732998	0.890265	NA
ENSG00000204356	NELFE	439.074	0.988596	-0.016547	0.048506	-0.341133	0.733004	0.890265	negative elongation factor complex member E
ENSG00000135709	KIAA0513	9895.75	0.983974	-0.0233077	0.0683579	-0.340965	0.73313	0.890362	KIAA0513
ENSG00000162631	NTNG1	3779.26	0.982476	-0.0255066	0.074813	-0.340938	0.733151	0.890362	netrin G1
ENSG00000196243	LINC00615	7.16824	1.04364	0.0616181	0.180892	0.340634	0.733379	0.890552	long intergenic non-protein coding RNA 615
ENSG00000167797	CDK2AP2	159.041	0.98309	-0.0246052	0.072236	-0.340622	0.733388	0.890552	cyclin dependent kinase 2 associated protein 2
ENSG00000228775	WEE2-AS1	57.6779	0.976424	-0.0344207	0.101073	-0.340554	0.733439	0.890552	WEE2 antisense RNA 1
ENSG00000161249	DMKN	133.168	0.979328	-0.0301361	0.0885009	-0.340517	0.733467	0.890552	dermokine
ENSG00000260159	NA	3.1243	0.960762	-0.0577484	0.169595	-0.340507	0.733475	0.890552	NA
ENSG00000250397	NA	31.5591	1.03267	0.0463832	0.136258	0.340407	0.73355	0.8906	NA
ENSG00000142910	TINAGL1	109.23	1.02199	0.0313797	0.0922104	0.340305	0.733627	0.8906	tubulointerstitial nephritis antigen like 1
ENSG00000264956	NA	11.8276	0.959501	-0.0596445	0.175287	-0.340268	0.733654	0.8906	NA
ENSG00000250547	LOC133332	5.57197	1.03518	0.0498851	0.146619	0.340237	0.733678	0.8906	mitochondrial ribosomal protein S5 pseudogene
ENSG00000230615	LOC107984948	159.306	0.977325	-0.0330904	0.0972587	-0.34023	0.733683	0.8906	uncharacterized LOC107984948
ENSG00000120328	PCDHB12	217.289	1.01217	0.0174573	0.0513169	0.340187	0.733716	0.8906	protocadherin beta 12
ENSG00000249863	NA	19.8485	1.01832	0.0261916	0.0770539	0.339913	0.733922	0.890773	NA
ENSG00000123342	MMP19	2.91011	0.930452	-0.103996	0.306022	-0.339833	0.733982	0.890773	matrix metallopeptidase 19
ENSG00000241318	NA	3.5547	0.957904	-0.0620472	0.182601	-0.339796	0.73401	0.890773	NA
ENSG00000183580	FBXL7	10566.1	1.02172	0.0310055	0.0912502	0.339785	0.734018	0.890773	F-box and leucine rich repeat protein 7
ENSG00000162881	OXER1	3.28359	0.958386	-0.0613211	0.180476	-0.339775	0.734026	0.890773	oxoeicosanoid receptor 1
ENSG00000173702	MUC13	3.88867	0.958298	-0.0614536	0.180904	-0.339702	0.734081	0.890783	mucin 13, cell surface associated
ENSG00000244945	RUFY1-AS1	5.27807	1.03913	0.0553715	0.163015	0.339671	0.734105	0.890783	RUFY1 antisense RNA 1
ENSG00000287931	NA	35.6782	1.01887	0.0269728	0.079418	0.339631	0.734135	0.890783	NA
ENSG00000227256	NA	22.9543	0.980066	-0.0290492	0.0856109	-0.339317	0.734371	0.890997	NA
ENSG00000176761	NA	3.93168	0.96166	-0.0564012	0.166224	-0.339308	0.734378	0.890997	NA
ENSG00000115255	REEP6	81.8483	0.983144	-0.0245258	0.0722932	-0.339254	0.734418	0.891005	receptor accessory protein 6
ENSG00000162236	STX5	693.66	1.00793	0.0113984	0.0336043	0.339193	0.734464	0.891019	syntaxin 5
ENSG00000187634	SAMD11	50.5644	1.04441	0.0626904	0.184872	0.339102	0.734533	0.891062	sterile alpha motif domain containing 11
ENSG00000262481	NA	67.9805	1.01598	0.0228726	0.0675134	0.338786	0.734771	0.891282	NA
ENSG00000249988	NA	128.5	0.976455	-0.0343748	0.101484	-0.338721	0.73482	0.891282	NA
ENSG00000288540	NA	12.0218	0.962169	-0.0556376	0.164258	-0.338721	0.73482	0.891282	NA
ENSG00000006432	MAP3K9	3450.36	0.983103	-0.0245857	0.0726057	-0.33862	0.734896	0.891282	mitogen-activated protein kinase kinase kinase 9
ENSG00000232706	NA	4.15161	0.962626	-0.054953	0.162297	-0.338596	0.734914	0.891282	NA
ENSG00000276529	NA	16.1124	1.02513	0.0358051	0.10576	0.338551	0.734948	0.891282	NA
ENSG00000113719	ERGIC1	2551.04	1.00985	0.0141344	0.0417499	0.338549	0.734949	0.891282	endoplasmic reticulum-golgi intermediate compartment 1
ENSG00000261115	TMEM178B	22016.2	0.983067	-0.0246379	0.0728108	-0.338382	0.735075	0.89137	transmembrane protein 178B
ENSG00000288867	PPIAL4C	3.90937	0.959021	-0.060365	0.178403	-0.338364	0.735089	0.89137	peptidylprolyl isomerase A like 4C
ENSG00000290015	NA	25.5449	0.977764	-0.032442	0.0959882	-0.337979	0.735379	0.891681	NA
ENSG00000250125	LINC02232	1748	0.979428	-0.0299889	0.0887528	-0.337892	0.735444	0.89172	long intergenic non-protein coding RNA 2232
ENSG00000263426	RN7SL471P	3927.06	1.03461	0.0490886	0.1453	0.337844	0.735481	0.891723	RNA, 7SL, cytoplasmic 471, pseudogene
ENSG00000249695	LOC574538	12.3039	0.97093	-0.0425607	0.126041	-0.337674	0.735609	0.89179	uncharacterized LOC574538
ENSG00000249456	NA	1607.82	1.00929	0.0133476	0.0395352	0.337613	0.735655	0.89179	NA
ENSG00000246763	RGMB-AS1	3.12542	1.03716	0.052645	0.155935	0.33761	0.735657	0.89179	RGMB antisense RNA 1
ENSG00000263280	LOC101929566	3.89482	0.963875	-0.0530818	0.157258	-0.337547	0.735705	0.89179	uncharacterized LOC101929566
ENSG00000274949	NA	14.2572	1.03431	0.0486752	0.144205	0.337543	0.735708	0.89179	NA
ENSG00000274471	NA	156.681	1.02908	0.0413509	0.12252	0.337503	0.735738	0.89179	NA
ENSG00000146677	RPL32P18	129.539	1.03035	0.0431396	0.127856	0.337407	0.73581	0.891837	ribosomal protein L32 pseudogene 18
ENSG00000270802	NA	6.88278	1.04057	0.0573784	0.170094	0.337333	0.735866	0.891864	NA
ENSG00000157152	SYN2	16920.7	1.01983	0.0283352	0.0840475	0.337133	0.736017	0.892003	synapsin II
ENSG00000233930	KRTAP5-AS1	768.26	1.02095	0.0299096	0.0887422	0.337039	0.736087	0.892003	KRTAP5-1/KRTAP5-2 antisense RNA 1
ENSG00000157184	CPT2	187.569	1.01699	0.0242993	0.0721012	0.337016	0.736105	0.892003	carnitine palmitoyltransferase 2
ENSG00000138430	OLA1	5016.58	0.991784	-0.0119015	0.0353158	-0.337002	0.736115	0.892003	Obg like ATPase 1
ENSG00000286239	NA	69.7517	0.985724	-0.0207442	0.0615838	-0.336846	0.736233	0.892048	NA
ENSG00000100109	TFIP11	642.021	1.01148	0.0164707	0.0488972	0.336843	0.736235	0.892048	tuftelin interacting protein 11
ENSG00000232828	NA	660.244	1.01208	0.0173277	0.0514452	0.336819	0.736253	0.892048	NA
ENSG00000260832	LOC101928417	10.8727	1.04212	0.0595161	0.176763	0.3367	0.736343	0.892116	uncharacterized LOC101928417
ENSG00000158315	RHBDL2	229.3	1.04503	0.06354	0.188793	0.336559	0.73645	0.892169	rhomboid like 2
ENSG00000117625	RCOR3	3623.46	1.01097	0.0157432	0.0467883	0.336476	0.736512	0.892169	REST corepressor 3
ENSG00000227627	NA	193.345	1.01391	0.0199336	0.0592435	0.336469	0.736517	0.892169	NA
ENSG00000233994	GDI2P2	30.95	1.02141	0.0305564	0.0908364	0.33639	0.736577	0.892169	GDP dissociation inhibitor 2 pseudogene 2
ENSG00000164117	FBXO8	712.118	1.01016	0.0145876	0.0433691	0.33636	0.7366	0.892169	F-box protein 8
ENSG00000265735	NA	173953	0.968052	-0.0468437	0.139276	-0.336337	0.736617	0.892169	NA
ENSG00000273265	CNNM3-DT	12.4431	0.973447	-0.0388257	0.115439	-0.336331	0.736621	0.892169	CNNM3 divergent transcript
ENSG00000121380	BCL2L14	14.2724	1.02954	0.0419951	0.124902	0.336225	0.736701	0.892191	BCL2 like 14
ENSG00000258072	NA	6.20424	1.03604	0.0510784	0.151921	0.336217	0.736707	0.892191	NA
ENSG00000181026	AEN	186.303	0.984453	-0.0226055	0.0672545	-0.33612	0.736781	0.892239	apoptosis enhancing nuclease
ENSG00000135218	CD36	216.623	0.982313	-0.0257448	0.0766099	-0.336051	0.736833	0.892244	CD36 molecule
ENSG00000249378	LINC01060	82.681	0.924163	-0.11378	0.338606	-0.336025	0.736852	0.892244	long intergenic non-protein coding RNA 1060
ENSG00000258657	NA	12.7138	0.958295	-0.0614584	0.182928	-0.33597	0.736894	0.892254	NA
ENSG00000229980	TOB1-AS1	211.816	1.0123	0.0176371	0.0525154	0.335847	0.736987	0.892326	TOB1 antisense RNA 1
ENSG00000267279	NA	4.47135	1.03875	0.054851	0.16337	0.335748	0.737061	0.892348	NA
ENSG00000162989	KCNJ3	10461.3	0.982764	-0.0250837	0.0747131	-0.335733	0.737072	0.892348	potassium inwardly rectifying channel subfamily J member 3
ENSG00000005893	LAMP2	6993.7	1.02904	0.0412945	0.123027	0.335655	0.737131	0.892377	lysosomal associated membrane protein 2
ENSG00000130830	MPP1	989.181	0.989084	-0.0158351	0.0471829	-0.335611	0.737164	0.892377	MAGUK p55 scaffold protein 1
ENSG00000286402	NA	291.078	0.975385	-0.0359559	0.107175	-0.335488	0.737257	0.89245	NA
ENSG00000161133	NA	4.22743	0.968564	-0.0460809	0.137389	-0.335404	0.73732	0.892482	NA
ENSG00000197430	OPALIN	2659.44	1.04701	0.0662803	0.197673	0.335304	0.737396	0.892482	oligodendrocytic myelin paranodal and inner loop protein
ENSG00000272941	NA	11.7688	1.0497	0.0699747	0.208703	0.335284	0.737411	0.892482	NA
ENSG00000172375	C2CD2L	881.703	0.987155	-0.0186508	0.0556287	-0.335274	0.737418	0.892482	C2CD2 like
ENSG00000176749	CDK5R1	3544.43	0.983854	-0.023484	0.070094	-0.335037	0.737597	0.892605	cyclin dependent kinase 5 regulatory subunit 1
ENSG00000111087	GLI1	20.0332	0.961948	-0.0559696	0.167062	-0.335022	0.737608	0.892605	GLI family zinc finger 1
ENSG00000165028	NIPSNAP3B	331.176	1.01442	0.0206618	0.0616974	0.334889	0.737709	0.892605	nipsnap homolog 3B
ENSG00000214654	B3GALT9	77.5722	1.0183	0.0261621	0.0781327	0.334842	0.737744	0.892605	beta-1,3-galactosyltransferase 9
ENSG00000278182	NA	2.9623	1.04959	0.0698303	0.208578	0.334792	0.737782	0.892605	NA
ENSG00000161642	ZNF385A	482.46	1.01715	0.024538	0.0732941	0.334788	0.737785	0.892605	zinc finger protein 385A
ENSG00000112855	HARS2	487.951	0.993354	-0.00962071	0.0287369	-0.334786	0.737786	0.892605	histidyl-tRNA synthetase 2, mitochondrial
ENSG00000177830	CHID1	892.549	1.01396	0.020007	0.0597699	0.334733	0.737827	0.892605	chitinase domain containing 1
ENSG00000277228	NA	15.2126	0.972075	-0.0408606	0.122086	-0.334688	0.73786	0.892605	NA
ENSG00000231351	NA	16.2243	0.970261	-0.0435558	0.130142	-0.334678	0.737868	0.892605	NA
ENSG00000273473	NA	2.91669	0.960922	-0.0575081	0.171879	-0.334586	0.737938	0.892605	NA
ENSG00000064995	TAF11	683.233	0.991078	-0.0129295	0.0386458	-0.334564	0.737954	0.892605	TATA-box binding protein associated factor 11
ENSG00000251568	ALG3P1	2.76904	1.04414	0.0623098	0.186244	0.33456	0.737957	0.892605	ALG3 pseudogene 1
ENSG00000172086	KRCC1	771.149	1.01582	0.0226494	0.0677141	0.334485	0.738013	0.892632	lysine rich coiled-coil 1
ENSG00000282840	NA	51.6259	1.01678	0.0240145	0.0718138	0.3344	0.738078	0.89267	NA
ENSG00000165704	HPRT1	2380.3	0.989661	-0.0149931	0.0448438	-0.33434	0.738123	0.892684	hypoxanthine phosphoribosyltransferase 1
ENSG00000119471	HSDL2	1205.09	1.01134	0.0162704	0.0486851	0.334197	0.738231	0.892752	hydroxysteroid dehydrogenase like 2
ENSG00000265055	LOC124904048	9.10821	1.0225	0.0320977	0.0960501	0.334176	0.738247	0.892752	uncharacterized LOC124904048
ENSG00000286904	NA	32.5746	0.976306	-0.0345941	0.103554	-0.33407	0.738327	0.892776	NA
ENSG00000129295	DNAAF11	2597.99	0.983626	-0.0238176	0.0712975	-0.33406	0.738334	0.892776	dynein axonemal assembly factor 11
ENSG00000203441	LINC00449	2.98811	0.965897	-0.050059	0.149906	-0.333936	0.738427	0.892848	long intergenic non-protein coding RNA 449
ENSG00000198718	TOGARAM1	3954.48	0.992667	-0.0106181	0.0318108	-0.333788	0.738539	0.892936	TOG array regulator of axonemal microtubules 1
ENSG00000254416	NA	63.0899	1.02719	0.0387051	0.11597	0.333751	0.738568	0.892936	NA
ENSG00000111364	DDX55	626.504	1.00746	0.0107218	0.0321299	0.333702	0.738604	0.89294	DEAD-box helicase 55
ENSG00000287732	NA	10.5409	0.963752	-0.0532663	0.159668	-0.333608	0.738676	0.89295	NA
ENSG00000065243	PKN2	4150.78	0.989608	-0.0150707	0.0451815	-0.333559	0.738713	0.89295	protein kinase N2
ENSG00000246363	LINC02458	414.661	0.978151	-0.0318714	0.0955599	-0.333522	0.73874	0.89295	long intergenic non-protein coding RNA 2458
ENSG00000175390	EIF3F	1421.86	1.00708	0.0101824	0.0305337	0.333479	0.738773	0.89295	eukaryotic translation initiation factor 3 subunit F
ENSG00000109452	INPP4B	10965.4	1.01512	0.0216536	0.064947	0.333405	0.738829	0.89295	inositol polyphosphate-4-phosphatase type II B
ENSG00000259868	LOC102723670	296.07	1.02195	0.0313269	0.0939854	0.333317	0.738895	0.89295	uncharacterized LOC102723670
ENSG00000261399	MAPK8IP3-AS1	8.94654	1.0328	0.0465621	0.139708	0.333282	0.738921	0.89295	MAPK8IP3 antisense RNA 1
ENSG00000134996	OSTF1	1494.25	0.992217	-0.0112726	0.0338298	-0.333215	0.738972	0.89295	osteoclast stimulating factor 1
ENSG00000146707	POMZP3	170.613	0.982906	-0.0248739	0.0746746	-0.333097	0.739061	0.89295	POM121 and ZP3 fusion
ENSG00000132938	MTUS2	16588.1	1.02155	0.0307642	0.0923907	0.33298	0.739149	0.89295	microtubule associated scaffold protein 2
ENSG00000184613	NELL2	21124.9	1.01885	0.0269401	0.0809069	0.332976	0.739152	0.89295	neural EGFL like 2
ENSG00000251250	NA	45.986	0.972932	-0.039589	0.118905	-0.332947	0.739174	0.89295	NA
ENSG00000236969	NA	13.5384	0.972283	-0.0405512	0.121848	-0.332802	0.739284	0.89295	NA
ENSG00000137574	TGS1	1162.16	1.0069	0.00992726	0.0298323	0.332769	0.739308	0.89295	trimethylguanosine synthase 1
ENSG00000150991	UBC	21293.3	0.984128	-0.0230816	0.0693697	-0.332733	0.739336	0.89295	ubiquitin C
ENSG00000285646	NA	27.599	1.04784	0.0674244	0.202645	0.332722	0.739344	0.89295	NA
ENSG00000233060	NA	9.45509	1.03498	0.0496075	0.149102	0.332707	0.739355	0.89295	NA
ENSG00000077232	DNAJC10	2925.8	0.99024	-0.0141501	0.0425308	-0.332703	0.739358	0.89295	DnaJ heat shock protein family (Hsp40) member C10
ENSG00000171163	ZNF692	518.709	0.98508	-0.0216871	0.0651896	-0.332677	0.739378	0.89295	zinc finger protein 692
ENSG00000157734	SNX22	350.574	1.03217	0.045686	0.137344	0.332641	0.739406	0.89295	sorting nexin 22
ENSG00000261002	NA	2.64328	0.957681	-0.0623829	0.18754	-0.332637	0.739408	0.89295	NA
ENSG00000279118	NA	270.625	1.02159	0.0308228	0.0926757	0.332587	0.739446	0.89295	NA
ENSG00000143252	SDHC	1093.07	0.99241	-0.0109925	0.0330606	-0.332496	0.739515	0.89295	succinate dehydrogenase complex subunit C
ENSG00000103257	SLC7A5	1983.72	0.982325	-0.025728	0.0773805	-0.332487	0.739521	0.89295	solute carrier family 7 member 5
ENSG00000239572	NA	129.944	1.02774	0.0394744	0.118733	0.332464	0.739539	0.89295	NA
ENSG00000163554	SPTA1	2.71974	0.947894	-0.0772027	0.232215	-0.332462	0.73954	0.89295	spectrin alpha, erythrocytic 1
ENSG00000283480	NA	56.6546	1.02462	0.035093	0.105555	0.332462	0.739541	0.89295	NA
ENSG00000137507	LRRC32	216.157	1.02424	0.0345468	0.103918	0.332443	0.739555	0.89295	leucine rich repeat containing 32
ENSG00000120645	IQSEC3	3085.47	1.02241	0.0319676	0.0961838	0.332359	0.739618	0.892953	IQ motif and Sec7 domain ArfGEF 3
ENSG00000170917	NUDT6	277.704	0.989558	-0.0151433	0.0455642	-0.33235	0.739625	0.892953	nudix hydrolase 6
ENSG00000106479	ZNF862	1191.04	1.00818	0.0117488	0.0354313	0.331595	0.740195	0.893601	zinc finger protein 862
ENSG00000122643	NT5C3A	954.079	0.991374	-0.0124984	0.0377007	-0.331517	0.740254	0.893624	5'-nucleotidase, cytosolic IIIA
ENSG00000236493	NA	8.0481	0.970794	-0.0427628	0.129047	-0.331375	0.740361	0.893624	NA
ENSG00000113448	PDE4D	57906.5	0.983835	-0.0235121	0.0709571	-0.331357	0.740375	0.893624	phosphodiesterase 4D
ENSG00000286658	LOC124901632	18.1196	1.06074	0.085071	0.256755	0.331332	0.740394	0.893624	uncharacterized LOC124901632
ENSG00000125966	MMP24	897.996	1.01836	0.0262442	0.079219	0.331287	0.740428	0.893624	matrix metallopeptidase 24
ENSG00000180488	MIGA1	4355.25	0.991148	-0.0128273	0.0387199	-0.331283	0.740431	0.893624	mitoguardin 1
ENSG00000286662	NA	203.718	0.974373	-0.0374543	0.113067	-0.331258	0.74045	0.893624	NA
ENSG00000204970	PCDHA1	58.3468	1.01854	0.0264995	0.0800086	0.331208	0.740487	0.893629	protocadherin alpha 1
ENSG00000177839	PCDHB9	82.252	0.98676	-0.0192282	0.0580885	-0.331016	0.740633	0.893764	protocadherin beta 9
ENSG00000226853	NA	7.04935	0.973507	-0.0387362	0.117052	-0.330932	0.740696	0.893799	NA
ENSG00000122674	CCZ1	1232	0.993897	-0.00883196	0.0266962	-0.330832	0.740772	0.89385	CCZ1 homolog, vacuolar protein trafficking and biogenesis associated
ENSG00000172936	MYD88	65.1435	0.976427	-0.0344156	0.104045	-0.330776	0.740814	0.89386	MYD88 innate immune signal transduction adaptor
ENSG00000092108	SCFD1	3377.86	1.00951	0.0136513	0.0412763	0.33073	0.740849	0.893862	sec1 family domain containing 1
ENSG00000235531	MSC-AS1	2184.59	0.976557	-0.0342238	0.103514	-0.33062	0.740931	0.893914	MSC antisense RNA 1
ENSG00000179284	DAND5	4.56437	1.03224	0.0457805	0.138484	0.330583	0.740959	0.893914	DAN domain BMP antagonist family member 5
ENSG00000136319	TTC5	1661.77	1.01082	0.0155291	0.0469915	0.330466	0.741048	0.893924	tetratricopeptide repeat domain 5
ENSG00000064102	INTS13	627.121	0.984853	-0.0220203	0.066649	-0.330392	0.741104	0.893924	integrator complex subunit 13
ENSG00000286439	NA	26.0585	0.971723	-0.041383	0.125255	-0.33039	0.741106	0.893924	NA
ENSG00000124532	MRS2	1101.38	0.993045	-0.0100688	0.0304773	-0.330372	0.741119	0.893924	magnesium transporter MRS2
ENSG00000131165	CHMP1A	849.481	0.987033	-0.0188304	0.0570015	-0.330349	0.741136	0.893924	charged multivesicular body protein 1A
ENSG00000070731	ST6GALNAC2	15.1284	0.969273	-0.0450253	0.136321	-0.330289	0.741182	0.893939	ST6 N-acetylgalactosaminide alpha-2,6-sialyltransferase 2
ENSG00000117601	SERPINC1	5.46787	1.04889	0.0688641	0.208573	0.330169	0.741273	0.894007	serpin family C member 1
ENSG00000107672	NSMCE4A	375.01	1.01291	0.0185118	0.0560796	0.330099	0.741325	0.894008	NSE4 homolog A, SMC5-SMC6 complex component
ENSG00000139192	TAPBPL	173.895	0.983743	-0.0236464	0.0716386	-0.330079	0.74134	0.894008	TAP binding protein like
ENSG00000215126	ZNG1F	1387.94	1.01799	0.0257194	0.0779366	0.330004	0.741397	0.894036	Zn regulated GTPase metalloprotein activator 1F
ENSG00000268643	NA	19.128	0.978834	-0.0308638	0.093579	-0.329816	0.741539	0.894148	NA
ENSG00000227051	C14orf132	6053.43	1.01279	0.0183387	0.0556068	0.329791	0.741558	0.894148	chromosome 14 open reading frame 132
ENSG00000184731	FAM110C	204.898	1.0175	0.0250294	0.0759198	0.329682	0.74164	0.894202	family with sequence similarity 110 member C
ENSG00000162385	MAGOH	408.902	0.987988	-0.0174344	0.0528909	-0.32963	0.741679	0.894202	mago homolog, exon junction complex subunit
ENSG00000228502	NA	43.8818	1.02672	0.0380376	0.115406	0.329598	0.741703	0.894202	NA
ENSG00000145808	ADAMTS19	2080.16	0.980195	-0.0288598	0.0875796	-0.329526	0.741758	0.894227	ADAM metallopeptidase with thrombospondin type 1 motif 19
ENSG00000216285	NA	598.912	0.981629	-0.0267503	0.0812325	-0.329306	0.741925	0.894366	NA
ENSG00000185129	PURA	6560.89	0.988987	-0.0159762	0.048518	-0.329284	0.741941	0.894366	purine rich element binding protein A
ENSG00000164610	RP9	192.094	1.00825	0.0118504	0.036014	0.32905	0.742118	0.894477	RP9 pre-mRNA splicing factor
ENSG00000104427	ZC2HC1A	2803.75	1.01305	0.0187031	0.0568445	0.329022	0.742139	0.894477	zinc finger C2HC-type containing 1A
ENSG00000108242	CYP2C18	3.59364	1.04977	0.0700722	0.212978	0.329011	0.742147	0.894477	cytochrome P450 family 2 subfamily C member 18
ENSG00000223345	NA	41.3972	1.01965	0.0280737	0.0853442	0.328947	0.742196	0.894477	NA
ENSG00000169641	LUZP1	3698.2	0.987837	-0.0176549	0.053687	-0.328849	0.74227	0.894477	leucine zipper protein 1
ENSG00000259972	NA	1889.18	0.990326	-0.0140245	0.0426529	-0.328806	0.742302	0.894477	NA
ENSG00000261790	NA	10.2623	1.02638	0.0375597	0.114243	0.32877	0.74233	0.894477	NA
ENSG00000106636	YKT6	916.021	0.991998	-0.011591	0.0352582	-0.328745	0.742349	0.894477	YKT6 v-SNARE homolog
ENSG00000185475	TMEM179B	141.991	0.9847	-0.0222435	0.0676664	-0.328724	0.742365	0.894477	transmembrane protein 179B
ENSG00000288531	LOC107984850	37.1526	1.03387	0.0480499	0.146174	0.328717	0.742369	0.894477	uncharacterized LOC107984850
ENSG00000289442	NA	28.5019	0.950181	-0.0737252	0.224313	-0.328671	0.742404	0.894478	NA
ENSG00000235056	NA	14.1552	1.03327	0.0472161	0.143771	0.328413	0.7426	0.894673	NA
ENSG00000236242	MYO16-AS1	16.3692	0.96971	-0.0443742	0.135209	-0.328189	0.742769	0.894831	MYO16 antisense RNA 1
ENSG00000002746	HECW1	14358.6	1.01856	0.026526	0.080835	0.32815	0.742798	0.894831	HECT, C2 and WW domain containing E3 ubiquitin protein ligase 1
ENSG00000075043	KCNQ2	7566.5	1.02352	0.0335436	0.102243	0.328078	0.742853	0.894856	potassium voltage-gated channel subfamily Q member 2
ENSG00000166923	GREM1	603.401	0.956691	-0.0638748	0.194798	-0.327903	0.742985	0.894923	gremlin 1, DAN family BMP antagonist
ENSG00000286592	NA	1868.67	0.972506	-0.0402211	0.122679	-0.327858	0.743019	0.894923	NA
ENSG00000287130	NA	20.813	1.0294	0.0417978	0.127488	0.327857	0.74302	0.894923	NA
ENSG00000286052	NA	3.17535	0.949934	-0.0741004	0.22604	-0.327819	0.743048	0.894923	NA
ENSG00000235489	NA	4.57457	0.967426	-0.0477771	0.145759	-0.327781	0.743077	0.894923	NA
ENSG00000145375	SPATA5	2482.04	1.01158	0.0166122	0.0507076	0.327608	0.743208	0.89504	spermatogenesis associated 5
ENSG00000171241	SHCBP1	69.7916	1.02263	0.0322832	0.0985668	0.327527	0.74327	0.895074	SHC binding and spindle associated 1
ENSG00000163630	SYNPR	6713.08	0.980997	-0.0276788	0.0845365	-0.327418	0.743351	0.895099	synaptoporin
ENSG00000272263	NA	4.14458	1.03515	0.0498459	0.152247	0.327401	0.743364	0.895099	NA
ENSG00000166734	GOLM2	5804.41	1.00728	0.0104638	0.0319654	0.327347	0.743405	0.895099	golgi membrane protein 2
ENSG00000222019	NA	11.7779	0.975556	-0.0357041	0.10908	-0.327321	0.743425	0.895099	NA
ENSG00000130270	ATP8B3	12.8163	0.975318	-0.036055	0.110199	-0.32718	0.743532	0.895182	ATPase phospholipid transporting 8B3
ENSG00000287345	LOC124905511	10.7506	0.95415	-0.0677124	0.206984	-0.327138	0.743564	0.895182	uncharacterized LOC124905511
ENSG00000203497	NA	4.83536	0.970144	-0.0437285	0.133687	-0.327096	0.743595	0.895182	NA
ENSG00000148950	IMMP1L	1568.08	1.01278	0.0183261	0.0560701	0.326842	0.743787	0.89526	inner mitochondrial membrane peptidase subunit 1
ENSG00000272931	NA	2.72514	0.964534	-0.0520955	0.159401	-0.326821	0.743803	0.89526	NA
ENSG00000248905	FMN1	12791.3	1.01573	0.0225178	0.0689013	0.326812	0.74381	0.89526	formin 1
ENSG00000267079	NA	2.65065	0.945267	-0.0812062	0.248497	-0.326789	0.743827	0.89526	NA
ENSG00000143028	SYPL2	43.8172	1.0206	0.0294189	0.0900354	0.326749	0.743858	0.89526	synaptophysin like 2
ENSG00000184293	CLECL1P	16.9384	0.943779	-0.0834786	0.255488	-0.326742	0.743863	0.89526	C-type lectin like 1, pseudogene
ENSG00000166887	VPS39	2770.62	1.00554	0.00796721	0.0243961	0.326577	0.743988	0.89537	VPS39 subunit of HOPS complex
ENSG00000175820	CCDC168	16.6051	0.969358	-0.0448979	0.137565	-0.326376	0.74414	0.895472	coiled-coil domain containing 168
ENSG00000144357	UBR3	13164	1.00842	0.0120986	0.0370695	0.326376	0.74414	0.895472	ubiquitin protein ligase E3 component n-recognin 3
ENSG00000060971	ACAA1	883.171	1.01177	0.0168853	0.0517583	0.326233	0.744248	0.895532	acetyl-CoA acyltransferase 1
ENSG00000100403	ZC3H7B	3583.92	0.990343	-0.0140005	0.0429172	-0.32622	0.744258	0.895532	zinc finger CCCH-type containing 7B
ENSG00000241345	LOC105375483	385.009	1.05492	0.0771272	0.236521	0.32609	0.744356	0.89561	uncharacterized LOC105375483
ENSG00000105829	BET1	568.895	0.987321	-0.0184091	0.0564689	-0.326004	0.744421	0.895648	Bet1 golgi vesicular membrane trafficking protein
ENSG00000285911	NA	8.39055	1.03206	0.0455225	0.139734	0.32578	0.744591	0.895811	NA
ENSG00000278192	NA	12.9544	1.0247	0.0352045	0.108103	0.325658	0.744683	0.895882	NA
ENSG00000289303	NA	2.64235	0.95649	-0.0641785	0.197201	-0.325447	0.744843	0.896033	NA
ENSG00000164764	SBSPON	15.9043	0.950961	-0.0725424	0.223003	-0.325298	0.744955	0.896043	somatomedin B and thrombospondin type 1 domain containing
ENSG00000102104	RS1	10.0692	0.971159	-0.0422213	0.129797	-0.325288	0.744963	0.896043	retinoschisin 1
ENSG00000135439	AGAP2	4909.31	1.02106	0.030072	0.092472	0.325201	0.745029	0.896043	ArfGAP with GTPase domain, ankyrin repeat and PH domain 2
ENSG00000038002	AGA	220.251	0.978534	-0.031306	0.0962791	-0.325159	0.745061	0.896043	aspartylglucosaminidase
ENSG00000287825	NA	17.3827	1.02316	0.0330299	0.101591	0.325126	0.745085	0.896043	NA
ENSG00000155189	AGPAT5	1923.88	1.00824	0.0118341	0.0364031	0.325085	0.745117	0.896043	1-acylglycerol-3-phosphate O-acyltransferase 5
ENSG00000105880	DLX5	28.5438	0.979574	-0.0297736	0.0915878	-0.325083	0.745118	0.896043	distal-less homeobox 5
ENSG00000047346	ATOSA	3580.78	1.01151	0.0165094	0.0507881	0.325065	0.745132	0.896043	atos homolog A
ENSG00000110628	SLC22A18	110.692	0.981713	-0.0266263	0.0819183	-0.325035	0.745155	0.896043	solute carrier family 22 member 18
ENSG00000160593	JAML	17.3434	0.967544	-0.0476015	0.146482	-0.324964	0.745209	0.896064	junction adhesion molecule like
ENSG00000099840	IZUMO4	140.308	1.02113	0.0301728	0.0928827	0.324848	0.745296	0.896064	IZUMO family member 4
ENSG00000257159	NA	5.29337	1.03783	0.0535757	0.164951	0.324797	0.745334	0.896064	NA
ENSG00000114956	DGUOK	907.247	1.00561	0.00806823	0.0248444	0.32475	0.74537	0.896064	deoxyguanosine kinase
ENSG00000287014	NA	290.2	1.03522	0.0499312	0.15377	0.324713	0.745398	0.896064	NA
ENSG00000120253	NUP43	645.646	0.988136	-0.0172189	0.0530307	-0.324697	0.745411	0.896064	nucleoporin 43
ENSG00000197150	ABCB8	975.764	1.01144	0.0164147	0.0505572	0.324676	0.745426	0.896064	ATP binding cassette subfamily B member 8
ENSG00000160185	UBASH3A	3.01615	1.0534	0.0750471	0.23116	0.324654	0.745443	0.896064	ubiquitin associated and SH3 domain containing A
ENSG00000146938	NLGN4X	6027.46	0.989343	-0.0154574	0.047619	-0.324606	0.745479	0.896068	neuroligin 4 X-linked
ENSG00000288095	NA	24.6282	1.02207	0.0314988	0.0970776	0.32447	0.745582	0.896151	NA
ENSG00000135862	LAMC1	1952.44	0.990419	-0.0138894	0.0428165	-0.324394	0.74564	0.89618	laminin subunit gamma 1
ENSG00000141431	ASXL3	4595.74	0.986918	-0.0189973	0.058574	-0.32433	0.745688	0.896197	ASXL transcriptional regulator 3
ENSG00000163348	PYGO2	516.498	0.991707	-0.0120147	0.0370526	-0.32426	0.745741	0.89622	pygopus family PHD finger 2
ENSG00000112425	EPM2A	1964.22	0.98783	-0.0176649	0.0544878	-0.324199	0.745788	0.896235	EPM2A glucan phosphatase, laforin
ENSG00000250910	MAP9-AS1	175.932	0.973229	-0.0391488	0.120781	-0.32413	0.74584	0.896257	MAP9 antisense RNA 1
ENSG00000249931	GOLGA8K	20.4974	1.02143	0.0305908	0.0944654	0.323831	0.746066	0.896489	golgin A8 family member K
ENSG00000151893	CACUL1	3476.38	1.00634	0.00911245	0.0281601	0.323594	0.746245	0.896663	CDK2 associated cullin domain 1
ENSG00000143643	TTC13	2129.92	0.992286	-0.0111725	0.03454	-0.323465	0.746343	0.896741	tetratricopeptide repeat domain 13
ENSG00000243069	ARHGEF26-AS1	1327	1.01599	0.0228816	0.0707572	0.323381	0.746406	0.896776	ARHGEF26 antisense RNA 1
ENSG00000132781	MUTYH	7.04875	0.972119	-0.0407953	0.12622	-0.323207	0.746539	0.896877	mutY DNA glycosylase
ENSG00000130829	DUSP9	56.5859	1.02033	0.0290413	0.0898685	0.323153	0.746579	0.896877	dual specificity phosphatase 9
ENSG00000259296	NA	6.63326	1.0427	0.0603196	0.186669	0.323136	0.746592	0.896877	NA
ENSG00000257883	LINC03088	2.70345	0.936632	-0.0944459	0.292386	-0.323018	0.746682	0.896944	long intergenic non-protein coding RNA 3088
ENSG00000187889	FYB2	98.4545	1.02402	0.0342392	0.106024	0.322937	0.746743	0.896977	FYN binding protein 2
ENSG00000179041	RRS1	114.775	0.982898	-0.0248857	0.0770749	-0.322877	0.746788	0.896991	ribosome biogenesis regulator 1 homolog
ENSG00000244268	NA	11.6657	1.02445	0.0348426	0.107966	0.322718	0.746909	0.897081	NA
ENSG00000249955	NA	8.26495	0.966935	-0.0485099	0.15033	-0.322689	0.746931	0.897081	NA
ENSG00000268583	NA	53.0282	0.982779	-0.0250603	0.0776969	-0.32254	0.747044	0.897132	NA
ENSG00000176383	B3GNT4	136.702	0.981393	-0.0270973	0.084017	-0.322522	0.747057	0.897132	UDP-GlcNAc:betaGal beta-1,3-N-acetylglucosaminyltransferase 4
ENSG00000264031	NA	28.1003	1.02302	0.0328333	0.101828	0.32244	0.747119	0.897132	NA
ENSG00000008226	DLEC1	97.4483	1.01793	0.0256365	0.0795128	0.32242	0.747135	0.897132	DLEC1 cilia and flagella associated protein
ENSG00000286682	NA	7.10011	1.0257	0.0366076	0.113555	0.322377	0.747167	0.897132	NA
ENSG00000167004	PDIA3	1663.69	0.991283	-0.0126314	0.0391957	-0.322265	0.747252	0.897132	protein disulfide isomerase family A member 3
ENSG00000215717	TMEM167B	1005.36	1.0105	0.0150721	0.0467717	0.322249	0.747264	0.897132	transmembrane protein 167B
ENSG00000073910	FRY	10643.1	0.988994	-0.0159656	0.0495444	-0.322249	0.747264	0.897132	FRY microtubule binding protein
ENSG00000284600	NA	4.20454	0.939735	-0.0896746	0.278293	-0.322231	0.747277	0.897132	NA
ENSG00000171813	PWWP2B	310.666	0.982321	-0.025734	0.0798954	-0.322096	0.74738	0.897214	PWWP domain containing 2B
ENSG00000179058	C9orf50	17.2679	1.02252	0.0321275	0.0997671	0.322025	0.747434	0.897231	chromosome 9 open reading frame 50
ENSG00000229852	LOC122539212	830.554	1.00906	0.0130184	0.0404314	0.321988	0.747462	0.897231	RPSAP41-EIF3EP1
ENSG00000233228	LPCAT2BP	9.4186	1.03965	0.0561022	0.174314	0.321846	0.74757	0.89732	lysophosphatidylcholine acyltransferase 2b, pseudogene
ENSG00000237350	NA	135.377	0.97528	-0.0361116	0.112283	-0.321611	0.747747	0.897456	NA
ENSG00000258653	NA	26.2508	1.02635	0.0375237	0.116675	0.321607	0.74775	0.897456	NA
ENSG00000253690	NA	5.96149	1.03431	0.0486724	0.151364	0.321557	0.747788	0.897461	NA
ENSG00000137265	IRF4	6.79996	0.96326	-0.0540028	0.167979	-0.321486	0.747842	0.897485	interferon regulatory factor 4
ENSG00000196593	NA	10.3468	1.04345	0.061365	0.190929	0.321403	0.747905	0.89752	NA
ENSG00000257696	NA	6.83256	1.02602	0.037052	0.115315	0.32131	0.747976	0.897537	NA
ENSG00000280148	NA	5.72323	1.02834	0.0403106	0.125463	0.321295	0.747987	0.897537	NA
ENSG00000166206	GABRB3	16783.4	1.01742	0.0249214	0.0775767	0.321249	0.748022	0.897538	gamma-aminobutyric acid type A receptor subunit beta3
ENSG00000124171	PARD6B	331.945	1.00889	0.0127627	0.039735	0.321196	0.748062	0.897546	par-6 family cell polarity regulator beta
ENSG00000156395	SORCS3	8246.92	0.984583	-0.0224152	0.0698107	-0.321086	0.748145	0.897605	sortilin related VPS10 domain containing receptor 3
ENSG00000254870	ATP6V1G2-DDX39B	19.4627	0.976949	-0.0336442	0.104807	-0.321012	0.748201	0.897632	ATP6V1G2-DDX39B readthrough (NMD candidate)
ENSG00000286671	NA	125.081	0.979472	-0.0299236	0.0932371	-0.320941	0.748255	0.897656	NA
ENSG00000287723	NA	13.8439	1.02231	0.0318325	0.0992579	0.320705	0.748434	0.897799	NA
ENSG00000229956	NA	1055.5	1.01707	0.024412	0.0761223	0.320695	0.748442	0.897799	NA
ENSG00000229782	NA	14.7448	0.978917	-0.030741	0.0958848	-0.320604	0.748511	0.897841	NA
ENSG00000274642	NA	5838.79	1.01457	0.0208732	0.0651168	0.32055	0.748552	0.897841	NA
ENSG00000286474	NA	122.687	0.916964	-0.125063	0.390196	-0.320515	0.748578	0.897841	NA
ENSG00000225096	LOC101927293	2179.81	1.0186	0.0265915	0.0829858	0.320434	0.748639	0.897868	uncharacterized LOC101927293
ENSG00000091656	ZFHX4	2878.58	1.02091	0.0298552	0.0931939	0.320356	0.748698	0.897868	zinc finger homeobox 4
ENSG00000105516	DBP	379.955	0.98487	-0.0219949	0.0686675	-0.32031	0.748733	0.897868	D-box binding PAR bZIP transcription factor
ENSG00000131951	LRRC9	481.805	1.01683	0.0240731	0.0751565	0.320306	0.748736	0.897868	leucine rich repeat containing 9
ENSG00000160551	TAOK1	11457.7	1.0061	0.00877306	0.0273987	0.3202	0.748817	0.897924	TAO kinase 1
ENSG00000269892	NA	2.84333	1.03825	0.0541487	0.169143	0.320135	0.748866	0.897942	NA
ENSG00000277757	NA	24.4095	0.952568	-0.0701053	0.219051	-0.320041	0.748937	0.897987	NA
ENSG00000010072	SPRTN	287.7	1.01101	0.0158037	0.0493897	0.31998	0.748983	0.898002	SprT-like N-terminal domain
ENSG00000182150	ERCC6L2	4966.65	1.00711	0.0102225	0.0319639	0.319815	0.749109	0.898112	ERCC excision repair 6 like 2
ENSG00000286693	NA	5.86063	0.96628	-0.0494862	0.154777	-0.319727	0.749176	0.898142	NA
ENSG00000263753	LINC00667	1180.2	0.989302	-0.0155169	0.0485369	-0.319692	0.749202	0.898142	long intergenic non-protein coding RNA 667
ENSG00000255874	PRECSIT	17.8063	0.976581	-0.0341881	0.106961	-0.31963	0.749248	0.898157	p53 regulated carcinoma associated Stat3 activating long intergenic non-protein coding transcript
ENSG00000205744	DENND1C	30.3215	0.97875	-0.0309873	0.0969853	-0.319505	0.749343	0.898186	DENN domain containing 1C
ENSG00000196083	IL1RAP	1849.21	0.986749	-0.0192443	0.0602428	-0.319445	0.749389	0.898186	interleukin 1 receptor accessory protein
ENSG00000197622	CDC42SE1	1444.12	1.00903	0.0129631	0.0405898	0.319368	0.749448	0.898186	CDC42 small effector 1
ENSG00000290082	NA	6.68638	0.972489	-0.0402466	0.126031	-0.31934	0.749469	0.898186	NA
ENSG00000259072	NA	72.9135	1.02344	0.0334293	0.104691	0.319315	0.749488	0.898186	NA
ENSG00000104177	MYEF2	3918.38	0.988731	-0.0163502	0.0512156	-0.319242	0.749543	0.898186	myelin expression factor 2
ENSG00000234719	NPIPB2	126.668	0.970584	-0.043075	0.134953	-0.319186	0.749585	0.898186	nuclear pore complex interacting protein family member B2
ENSG00000289092	NA	25.3504	1.01769	0.0252928	0.0792438	0.319177	0.749593	0.898186	NA
ENSG00000249618	LINC02465	60.0906	1.0325	0.0461435	0.144601	0.31911	0.749643	0.898186	long intergenic non-protein coding RNA 2465
ENSG00000004939	SLC4A1	5.59446	1.04615	0.0650847	0.203963	0.319101	0.74965	0.898186	solute carrier family 4 member 1 (Diego blood group)
ENSG00000174482	LINGO2	37748.9	0.976319	-0.0345757	0.108355	-0.319096	0.749653	0.898186	leucine rich repeat and Ig domain containing 2
ENSG00000286719	NA	28.5242	1.03112	0.044217	0.138593	0.319043	0.749694	0.898186	NA
ENSG00000277959	NA	3.37421	0.963113	-0.0542223	0.169986	-0.318982	0.74974	0.898186	NA
ENSG00000138829	FBN2	254.297	0.982217	-0.025887	0.081157	-0.318974	0.749746	0.898186	fibrillin 2
ENSG00000260575	NA	6.73701	1.04242	0.0599361	0.187959	0.318878	0.749819	0.898199	NA
ENSG00000139687	RB1	3413.68	0.98973	-0.0148931	0.0467151	-0.318807	0.749873	0.898199	RB transcriptional corepressor 1
ENSG00000173137	ADCK5	258.852	1.01366	0.0195776	0.0614336	0.318679	0.74997	0.898199	aarF domain containing kinase 5
ENSG00000140995	DEF8	1608.87	0.990821	-0.0133037	0.0417477	-0.318668	0.749978	0.898199	differentially expressed in FDCP 8 homolog
ENSG00000286355	NA	40.6526	0.981782	-0.0265252	0.0832419	-0.318651	0.749991	0.898199	NA
ENSG00000100095	SEZ6L	8581.36	0.985422	-0.0211858	0.0664935	-0.318615	0.750019	0.898199	seizure related 6 homolog like
ENSG00000154370	TRIM11	439.904	1.01191	0.017075	0.0535922	0.318611	0.750022	0.898199	tripartite motif containing 11
ENSG00000254473	UBQLN1-AS1	40.5088	0.982041	-0.0261442	0.0820639	-0.318584	0.750042	0.898199	UBQLN1 antisense RNA 1
ENSG00000168439	STIP1	1984.69	0.98269	-0.025192	0.0790963	-0.318498	0.750107	0.898199	stress induced phosphoprotein 1
ENSG00000170266	GLB1	2137.26	1.00618	0.00888685	0.0279092	0.31842	0.750166	0.898199	galactosidase beta 1
ENSG00000166960	CCDC178	253.173	1.02801	0.0398526	0.125159	0.318416	0.750169	0.898199	coiled-coil domain containing 178
ENSG00000106799	TGFBR1	1306.58	1.01968	0.0281098	0.0882868	0.318393	0.750187	0.898199	transforming growth factor beta receptor 1
ENSG00000138380	CARF	1194.95	1.0121	0.0173538	0.0545068	0.318379	0.750197	0.898199	calcium responsive transcription factor
ENSG00000196911	KPNA5	2337.74	0.989783	-0.0148157	0.0465832	-0.318049	0.750448	0.898459	karyopherin subunit alpha 5
ENSG00000185055	EFCAB10	80.227	0.988161	-0.0171818	0.0540304	-0.318003	0.750482	0.89846	EF-hand calcium binding domain 10
ENSG00000250137	NA	1468.47	0.966022	-0.0498722	0.156881	-0.317898	0.750562	0.898515	NA
ENSG00000121578	B4GALT4	525.643	1.00648	0.00932337	0.0293339	0.317836	0.750609	0.898531	beta-1,4-galactosyltransferase 4
ENSG00000127399	LRRC61	46.8536	0.981896	-0.026358	0.0829518	-0.31775	0.750674	0.898568	leucine rich repeat containing 61
ENSG00000108100	CCNY	10211.4	1.00878	0.0126185	0.039736	0.317558	0.75082	0.898702	cyclin Y
ENSG00000198121	LPAR1	5243.9	1.03898	0.0551711	0.173818	0.317408	0.750934	0.898798	lysophosphatidic acid receptor 1
ENSG00000183666	NA	5212.7	1.01449	0.0207593	0.065419	0.317329	0.750994	0.898829	NA
ENSG00000166831	RBPMS2	32.6252	0.97808	-0.0319755	0.100826	-0.317136	0.75114	0.89893	RNA binding protein, mRNA processing factor 2
ENSG00000248464	FGF10-AS1	11.1597	1.0332	0.0471162	0.148618	0.317029	0.751221	0.89893	FGF10 antisense RNA 1
ENSG00000183808	RBM12B	1736.93	1.01095	0.0157065	0.0495446	0.317017	0.751231	0.89893	RNA binding motif protein 12B
ENSG00000289689	NA	9.79992	0.974936	-0.0366206	0.115521	-0.317004	0.75124	0.89893	NA
ENSG00000071909	MYO3B	109.665	0.981545	-0.0268733	0.0847753	-0.316995	0.751248	0.89893	myosin IIIB
ENSG00000275902	NA	6.38995	0.972883	-0.0396614	0.125163	-0.316878	0.751336	0.898982	NA
ENSG00000139324	TMTC3	2128.95	1.0109	0.0156443	0.0493841	0.316789	0.751404	0.898982	transmembrane O-mannosyltransferase targeting cadherins 3
ENSG00000287286	NA	4.72312	0.95939	-0.0598112	0.18882	-0.316763	0.751424	0.898982	NA
ENSG00000188747	NOXA1	551.948	1.01718	0.0245682	0.0775612	0.316759	0.751427	0.898982	NADPH oxidase activator 1
ENSG00000287315	LOC101927401	141.22	1.02442	0.0348075	0.109916	0.316675	0.75149	0.899002	uncharacterized LOC101927401
ENSG00000269966	NA	104.824	1.02274	0.0324356	0.102434	0.316647	0.751511	0.899002	NA
ENSG00000283549	NA	6.68341	1.03135	0.044539	0.140741	0.316461	0.751653	0.899131	NA
ENSG00000251056	ANKRD20A17P	19.0402	0.954284	-0.0675088	0.213407	-0.316339	0.751745	0.899201	ankyrin repeat domain 20 family member A17, pseudogene
ENSG00000108352	RAPGEFL1	1612.92	1.01713	0.0244979	0.077484	0.316167	0.751876	0.899294	Rap guanine nucleotide exchange factor like 1
ENSG00000260219	CD2BP2-DT	27.192	0.980465	-0.028462	0.090028	-0.316146	0.751892	0.899294	CD2BP2 divergent transcript
ENSG00000287358	NA	56.278	1.01478	0.0211625	0.0669483	0.316103	0.751925	0.899294	NA
ENSG00000100599	RIN3	850.662	0.982213	-0.0258924	0.0819577	-0.315924	0.752061	0.899416	Ras and Rab interactor 3
ENSG00000250938	NA	2004.39	1.01675	0.0239643	0.0758764	0.315834	0.752129	0.899454	NA
ENSG00000168310	IRF2	2039.48	1.01257	0.0180239	0.0570751	0.315792	0.75216	0.899454	interferon regulatory factor 2
ENSG00000112232	KHDRBS2	24762	0.980183	-0.0288768	0.091479	-0.315666	0.752256	0.899528	KH RNA binding domain containing, signal transduction associated 2
ENSG00000140396	NCOA2	8222.17	0.993079	-0.01002	0.0317486	-0.315604	0.752303	0.899544	nuclear receptor coactivator 2
ENSG00000128052	KDR	253.433	0.975238	-0.0361735	0.114654	-0.315503	0.75238	0.899595	kinase insert domain receptor
ENSG00000146457	WTAP	1929.12	1.0085	0.0122133	0.0387352	0.315303	0.752531	0.89971	WT1 associated protein
ENSG00000253348	NA	3.26966	0.950567	-0.0731402	0.23198	-0.315287	0.752544	0.89971	NA
ENSG00000290003	NA	28.1074	0.961129	-0.0571975	0.181527	-0.315091	0.752693	0.899784	NA
ENSG00000254004	ZNF260	741.736	0.990253	-0.0141314	0.0448508	-0.315076	0.752704	0.899784	zinc finger protein 260
ENSG00000247728	NA	116.299	1.01417	0.0202936	0.0644095	0.315071	0.752708	0.899784	NA
ENSG00000187105	HEATR4	284.015	1.0152	0.0217696	0.0691082	0.315007	0.752756	0.899802	HEAT repeat containing 4
ENSG00000233230	LOC100506235	29.9164	1.01569	0.0224626	0.0713508	0.314819	0.752899	0.899854	uncharacterized LOC100506235
ENSG00000232903	LINC01166	82.5079	0.968787	-0.0457483	0.14535	-0.314745	0.752955	0.899854	long intergenic non-protein coding RNA 1166
ENSG00000250602	NA	53.0212	1.02708	0.038552	0.122487	0.314743	0.752957	0.899854	NA
ENSG00000226709	NA	21.1065	1.02536	0.0361336	0.114804	0.314741	0.752958	0.899854	NA
ENSG00000140090	SLC24A4	2745.88	1.01294	0.0185423	0.0589156	0.314726	0.752969	0.899854	solute carrier family 24 member 4
ENSG00000254332	NA	38.5636	1.01829	0.0261521	0.0831402	0.314555	0.7531	0.899969	NA
ENSG00000111186	WNT5B	173.421	0.985205	-0.0215042	0.068379	-0.314486	0.753152	0.899991	Wnt family member 5B
ENSG00000197969	VPS13A	8851.53	1.01404	0.0201202	0.0640472	0.314146	0.75341	0.900259	vacuolar protein sorting 13 homolog A
ENSG00000289344	NA	4.56307	1.03312	0.0470084	0.149678	0.314064	0.753473	0.90028	NA
ENSG00000051128	HOMER3	96.7001	1.02514	0.0358165	0.114053	0.314034	0.753496	0.90028	homer scaffold protein 3
ENSG00000148843	PDCD11	886.698	1.00598	0.00859696	0.0273822	0.313962	0.75355	0.900282	programmed cell death 11
ENSG00000165879	FRAT1	75.0552	0.982894	-0.0248924	0.0792898	-0.313942	0.753565	0.900282	FRAT regulator of WNT signaling pathway 1
ENSG00000276850	NA	40.9661	0.972214	-0.0406537	0.129561	-0.313781	0.753688	0.900299	NA
ENSG00000285921	NA	5.84383	0.966386	-0.0493279	0.157214	-0.313762	0.753701	0.900299	NA
ENSG00000136280	CCM2	1900.69	0.992682	-0.010596	0.033775	-0.313724	0.753731	0.900299	CCM2 scaffold protein
ENSG00000186523	FAM86B1	24.5878	1.02575	0.0366726	0.1169	0.313708	0.753743	0.900299	family with sequence similarity 86 member B1
ENSG00000251184	NA	30.8006	1.02454	0.0349816	0.111513	0.3137	0.753749	0.900299	NA
ENSG00000268403	LOC644656	46.9299	0.984206	-0.0229675	0.0732617	-0.313499	0.753902	0.900423	uncharacterized LOC644656
ENSG00000267852	NA	20.0584	0.980871	-0.0278645	0.088892	-0.313465	0.753927	0.900423	NA
ENSG00000247624	CPEB2-DT	628.262	0.988801	-0.0162473	0.051842	-0.3134	0.753977	0.900423	CPEB2 divergent transcript
ENSG00000173890	GPR160	87.262	1.02114	0.0301787	0.0963111	0.313346	0.754018	0.900423	G protein-coupled receptor 160
ENSG00000106554	CHCHD3	5884.88	0.993109	-0.00997661	0.0318396	-0.31334	0.754022	0.900423	coiled-coil-helix-coiled-coil-helix domain containing 3
ENSG00000284605	NA	48.7576	0.968555	-0.0460938	0.147126	-0.313294	0.754057	0.900424	NA
ENSG00000116489	CAPZA1	2389.91	0.992482	-0.0108873	0.0347707	-0.313117	0.754192	0.900428	capping actin protein of muscle Z-line subunit alpha 1
ENSG00000226530	NA	689.897	1.01479	0.0211834	0.0676533	0.313117	0.754192	0.900428	NA
ENSG00000163288	GABRB1	15103.5	1.0159	0.0227608	0.0726957	0.313098	0.754207	0.900428	gamma-aminobutyric acid type A receptor subunit beta1
ENSG00000179600	GPHB5	8.83963	1.02985	0.0424366	0.135545	0.313082	0.754219	0.900428	glycoprotein hormone subunit beta 5
ENSG00000272619	NA	6.38325	1.02975	0.0422983	0.135125	0.313032	0.754256	0.900428	NA
ENSG00000175567	UCP2	73.6185	0.973025	-0.0394509	0.126032	-0.313022	0.754264	0.900428	uncoupling protein 2
ENSG00000269720	CCDC194	7.28787	0.957386	-0.062827	0.200789	-0.312901	0.754356	0.900497	coiled-coil domain containing 194
ENSG00000286839	NA	9.23638	1.04004	0.0566334	0.18108	0.312753	0.754468	0.900591	NA
ENSG00000214113	LYRM4	2571.4	1.0079	0.0113469	0.0362886	0.312684	0.754521	0.900613	LYR motif containing 4
ENSG00000197085	NPSR1-AS1	286.25	1.02546	0.0362772	0.116066	0.312558	0.754617	0.900687	NPSR1 antisense RNA 1
ENSG00000288770	NA	14.0839	1.02306	0.0328917	0.105269	0.312455	0.754695	0.90074	NA
ENSG00000261161	NA	15.711	0.96408	-0.0527752	0.168997	-0.312285	0.754824	0.900853	NA
ENSG00000276449	NA	66.2396	0.984604	-0.0223849	0.071735	-0.31205	0.755002	0.901026	NA
ENSG00000243491	NA	6.5196	0.970808	-0.0427424	0.137043	-0.31189	0.755124	0.901131	NA
ENSG00000149557	FEZ1	6060.09	0.984037	-0.0232153	0.0744766	-0.311712	0.755259	0.901143	fasciculation and elongation protein zeta 1
ENSG00000277247	NA	3.46695	0.953706	-0.068383	0.219399	-0.311683	0.755281	0.901143	NA
ENSG00000168564	CDKN2AIP	290.911	0.990851	-0.01326	0.0425454	-0.311667	0.755294	0.901143	CDKN2A interacting protein
ENSG00000055130	CUL1	4408.07	0.995242	-0.00688049	0.022077	-0.311658	0.7553	0.901143	cullin 1
ENSG00000266913	LINC01841	4.32264	1.04245	0.0599726	0.192434	0.311653	0.755304	0.901143	long intergenic non-protein coding RNA 1841
ENSG00000275055	NA	22.5853	0.975437	-0.0358791	0.115185	-0.31149	0.755428	0.901198	NA
ENSG00000279267	NA	136.231	1.01853	0.026493	0.0850525	0.31149	0.755428	0.901198	NA
ENSG00000158615	PPP1R15B	1503.62	1.01168	0.0167475	0.0537713	0.311458	0.755453	0.901198	protein phosphatase 1 regulatory subunit 15B
ENSG00000119487	MAPKAP1	4578.77	0.995015	-0.00721043	0.0231631	-0.311289	0.755581	0.901311	MAPK associated protein 1
ENSG00000108389	MTMR4	2935.71	0.993809	-0.00895964	0.0287883	-0.311225	0.755629	0.901328	myotubularin related protein 4
ENSG00000287139	NA	3.92331	0.96705	-0.0483372	0.155387	-0.311076	0.755743	0.901423	NA
ENSG00000235698	NA	14.6874	1.02276	0.0324641	0.104387	0.310998	0.755803	0.901441	NA
ENSG00000181019	NQO1	361.511	1.02257	0.0321941	0.103529	0.310967	0.755826	0.901441	NAD(P)H quinone dehydrogenase 1
ENSG00000094796	KRT31	11.8912	1.03602	0.0510552	0.164238	0.310861	0.755907	0.901464	keratin 31
ENSG00000038295	TLL1	943.799	1.02086	0.0297798	0.0958007	0.310852	0.755913	0.901464	tolloid like 1
ENSG00000111875	ASF1A	483.286	0.989279	-0.0155503	0.0500444	-0.310731	0.756006	0.901496	anti-silencing function 1A histone chaperone
ENSG00000231007	CDC20P1	11.1098	1.0267	0.0380114	0.12234	0.310703	0.756026	0.901496	cell division cycle 20 pseudogene 1
ENSG00000047365	ARAP2	12993.9	1.01901	0.027166	0.0874512	0.310642	0.756073	0.901496	ArfGAP with RhoGAP domain, ankyrin repeat and PH domain 2
ENSG00000250492	INTS6P1	9.46776	0.975582	-0.0356654	0.114823	-0.310612	0.756096	0.901496	integrator complex subunit 6 pseudogene 1
ENSG00000257636	G2E3-AS1	9.98893	1.02828	0.0402313	0.129548	0.310551	0.756142	0.901496	G2E3 antisense RNA 1
ENSG00000272163	NA	251.95	1.01535	0.0219842	0.0707976	0.310522	0.756164	0.901496	NA
ENSG00000118690	ARMC2	2112.86	1.01054	0.0151205	0.0486966	0.310504	0.756178	0.901496	armadillo repeat containing 2
ENSG00000198915	RASGEF1A	2234.28	1.0147	0.0210572	0.0678381	0.310404	0.756254	0.901546	RasGEF domain family member 1A
ENSG00000011422	PLAUR	78.2263	1.02984	0.04242	0.136816	0.310051	0.756522	0.901785	plasminogen activator, urokinase receptor
ENSG00000140379	BCL2A1	14.4565	1.06054	0.0847951	0.273493	0.310045	0.756526	0.901785	BCL2 related protein A1
ENSG00000086015	MAST2	2684.8	1.00554	0.00797458	0.0257239	0.310006	0.756556	0.901785	microtubule associated serine/threonine kinase 2
ENSG00000241717	VWFP1	27.6709	1.02703	0.0384784	0.124141	0.309958	0.756593	0.901789	von Willebrand factor pseudogene 1
ENSG00000265995	NA	7.76454	1.05391	0.0757533	0.244814	0.309432	0.756993	0.902224	NA
ENSG00000224309	NA	49.0394	0.967566	-0.0475686	0.153779	-0.309332	0.757069	0.902275	NA
ENSG00000248966	NA	4.71051	1.03123	0.044361	0.143435	0.309276	0.757112	0.902277	NA
ENSG00000087095	NLK	11865.7	0.991186	-0.0127728	0.0413039	-0.30924	0.757139	0.902277	nemo like kinase
ENSG00000120539	MASTL	256.236	1.01004	0.0144169	0.0466358	0.309138	0.757217	0.902311	microtubule associated serine/threonine kinase like
ENSG00000137076	TLN1	2453.53	1.01544	0.0221053	0.0715124	0.309112	0.757236	0.902311	talin 1
ENSG00000285367	NA	2052.26	0.979352	-0.0301005	0.0974106	-0.309007	0.757317	0.902311	NA
ENSG00000137106	GRHPR	1053.67	0.984577	-0.0224238	0.0725803	-0.308951	0.757359	0.902311	glyoxylate and hydroxypyruvate reductase
ENSG00000117602	RCAN3	282.722	1.02151	0.0307043	0.0993869	0.308937	0.757369	0.902311	RCAN family member 3
ENSG00000162585	FAAP20	196.061	0.988438	-0.0167775	0.0543163	-0.308885	0.757409	0.902311	FA core complex associated protein 20
ENSG00000169251	NMD3	2391.34	1.00983	0.0141122	0.0456917	0.308856	0.757431	0.902311	NMD3 ribosome export adaptor
ENSG00000278456	NA	15.8692	1.02362	0.0336823	0.109066	0.308826	0.757454	0.902311	NA
ENSG00000288611	NPBWR1	38.4213	0.965067	-0.0512986	0.166122	-0.3088	0.757474	0.902311	neuropeptides B and W receptor 1
ENSG00000177335	LINC02904	159.653	1.01189	0.0170472	0.0552243	0.308691	0.757557	0.90237	long intergenic non-protein coding RNA 2904
ENSG00000287879	NA	15.2416	0.973226	-0.0391533	0.126858	-0.30864	0.757596	0.902376	NA
ENSG00000225526	MKRN2OS	45.2062	1.03246	0.0460876	0.149409	0.308466	0.757728	0.902493	MKRN2 opposite strand
ENSG00000166897	ELFN2	4.90367	0.965828	-0.0501613	0.162707	-0.308292	0.75786	0.902591	extracellular leucine rich repeat and fibronectin type III domain containing 2
ENSG00000249868	NA	17.0639	1.0218	0.0311135	0.10093	0.308268	0.757879	0.902591	NA
ENSG00000264745	TTC39C-AS1	12.187	0.978051	-0.0320177	0.103879	-0.308223	0.757913	0.902591	TTC39C antisense RNA 1
ENSG00000137812	KNL1	20.5345	1.02736	0.0389367	0.126349	0.308167	0.757955	0.902592	kinetochore scaffold 1
ENSG00000143437	ARNT	1870.35	1.00464	0.00667524	0.0216635	0.308133	0.757981	0.902592	aryl hydrocarbon receptor nuclear translocator
ENSG00000133275	CSNK1G2	912.065	0.9891	-0.015811	0.0513339	-0.308003	0.75808	0.902669	casein kinase 1 gamma 2
ENSG00000162819	BROX	1332.83	0.989946	-0.0145778	0.0473604	-0.307805	0.75823	0.902784	BRO1 domain and CAAX motif containing
ENSG00000177030	DEAF1	1913.8	0.988576	-0.0165767	0.0538578	-0.307786	0.758245	0.902784	DEAF1 transcription factor
ENSG00000225087	LOC105378798	13.0781	1.03616	0.0512532	0.166707	0.307445	0.758504	0.903053	uncharacterized LOC105378798
ENSG00000155287	SLC25A28	983.224	1.0082	0.011782	0.038341	0.307294	0.75862	0.903149	solute carrier family 25 member 28
ENSG00000140612	SEC11A	962.554	0.990336	-0.0140095	0.0456104	-0.307156	0.758725	0.903234	SEC11 homolog A, signal peptidase complex subunit
ENSG00000169783	LINGO1	4016.72	1.02229	0.0318037	0.103584	0.307032	0.758819	0.903296	leucine rich repeat and Ig domain containing 1
ENSG00000206187	LINC02346	254.042	1.03258	0.0462552	0.150669	0.306998	0.758845	0.903296	long intergenic non-protein coding RNA 2346
ENSG00000249069	LINC01033	24.8911	0.976446	-0.0343878	0.112032	-0.306947	0.758884	0.903302	long intergenic non-protein coding RNA 1033
ENSG00000112357	PEX7	652.582	0.98895	-0.0160304	0.052233	-0.306902	0.758918	0.903302	peroxisomal biogenesis factor 7
ENSG00000230847	NA	27.3952	0.960631	-0.0579464	0.188884	-0.306782	0.759009	0.903346	NA
ENSG00000170043	TRAPPC1	301.11	0.981832	-0.0264524	0.0862305	-0.306764	0.759023	0.903346	trafficking protein particle complex subunit 1
ENSG00000123159	GIPC1	1039.96	1.01292	0.0185143	0.060369	0.306686	0.759083	0.903361	GIPC PDZ domain containing family member 1
ENSG00000234306	NA	3.47946	0.961218	-0.057064	0.186134	-0.306574	0.759167	0.903361	NA
ENSG00000130985	UBA1	4202.56	0.989667	-0.0149848	0.0488831	-0.306544	0.759191	0.903361	ubiquitin like modifier activating enzyme 1
ENSG00000237921	NA	7.74874	0.966416	-0.049284	0.160846	-0.306404	0.759297	0.903361	NA
ENSG00000259676	NA	3.23707	1.04189	0.0592088	0.193278	0.30634	0.759346	0.903361	NA
ENSG00000243018	NA	6.78683	0.972446	-0.0403101	0.131595	-0.306321	0.759361	0.903361	NA
ENSG00000149187	CELF1	6379.56	1.00683	0.00981372	0.0320401	0.306295	0.75938	0.903361	CUGBP Elav-like family member 1
ENSG00000231104	NA	3.74708	1.04577	0.0645602	0.210811	0.306247	0.759417	0.903361	NA
ENSG00000244215	LINC02016	79.3482	0.969598	-0.0445407	0.145453	-0.30622	0.759437	0.903361	long intergenic non-protein coding RNA 2016
ENSG00000176890	TYMS	102.511	1.04111	0.0581167	0.189796	0.306207	0.759447	0.903361	thymidylate synthetase
ENSG00000171532	NEUROD2	451.249	1.0198	0.0282897	0.0923938	0.306186	0.759463	0.903361	neuronal differentiation 2
ENSG00000144659	SLC25A38	517.434	1.00714	0.0102605	0.0335118	0.306175	0.759471	0.903361	solute carrier family 25 member 38
ENSG00000110060	PUS3	130.181	0.985663	-0.0208335	0.0680584	-0.306113	0.759519	0.903361	pseudouridine synthase 3
ENSG00000253746	NA	4.89806	0.96839	-0.0463405	0.151392	-0.306096	0.759531	0.903361	NA
ENSG00000047410	TPR	3683.87	0.993234	-0.00979437	0.0319997	-0.306077	0.759546	0.903361	translocated promoter region, nuclear basket protein
ENSG00000284610	NA	159.106	0.979561	-0.0297927	0.0974076	-0.305856	0.759715	0.903487	NA
ENSG00000258285	NA	4.95314	0.960576	-0.0580278	0.189731	-0.305841	0.759725	0.903487	NA
ENSG00000111880	RNGTT	4879.84	1.00848	0.0121832	0.03984	0.305803	0.759755	0.903487	RNA guanylyltransferase and 5'-phosphatase
ENSG00000157992	KRTCAP3	12.5187	1.02337	0.0333334	0.109032	0.305721	0.759817	0.903521	keratinocyte associated protein 3
ENSG00000136929	HEMGN	7.5635	1.03178	0.0451415	0.147685	0.305661	0.759863	0.903524	hemogen
ENSG00000150787	PTS	768.84	1.0123	0.0176305	0.0576914	0.3056	0.759909	0.903524	6-pyruvoyltetrahydropterin synthase
ENSG00000254367	NA	10.6137	1.02936	0.0417473	0.13663	0.305551	0.759947	0.903524	NA
ENSG00000121957	GPSM2	1589.93	1.02183	0.031156	0.101991	0.305478	0.760002	0.903524	G protein signaling modulator 2
ENSG00000274353	NA	4.4261	0.954212	-0.0676187	0.221372	-0.305452	0.760022	0.903524	NA
ENSG00000226479	TMEM185B	408.449	1.00856	0.0122985	0.0402749	0.305363	0.76009	0.903524	transmembrane protein 185B
ENSG00000139173	TMEM117	6436.71	1.00931	0.0133637	0.0437682	0.305328	0.760116	0.903524	transmembrane protein 117
ENSG00000181240	SLC25A41	55.2272	1.02076	0.0296375	0.0970852	0.305273	0.760158	0.903524	solute carrier family 25 member 41
ENSG00000198551	ZNF627	464.161	0.992348	-0.0110826	0.0363081	-0.305237	0.760185	0.903524	zinc finger protein 627
ENSG00000186185	KIF18B	9.34452	0.970113	-0.0437755	0.14342	-0.305227	0.760193	0.903524	kinesin family member 18B
ENSG00000101210	EEF1A2	6177.08	0.980307	-0.0286943	0.094015	-0.305209	0.760207	0.903524	eukaryotic translation elongation factor 1 alpha 2
ENSG00000144134	RABL2A	906.937	1.00899	0.0129059	0.0422937	0.305149	0.760253	0.903524	RAB, member of RAS oncogene family like 2A
ENSG00000177791	MYOZ1	9.25305	0.974421	-0.0373823	0.12251	-0.305137	0.760262	0.903524	myozenin 1
ENSG00000232265	LINC02805	22.6718	0.970433	-0.0433001	0.141932	-0.305076	0.760308	0.903537	long intergenic non-protein coding RNA 2805
ENSG00000126821	SGPP1	1361.3	0.991942	-0.0116719	0.0382688	-0.304998	0.760368	0.903537	sphingosine-1-phosphate phosphatase 1
ENSG00000287170	NA	17.5628	0.982542	-0.0254087	0.0833105	-0.304988	0.760375	0.903537	NA
ENSG00000287464	NA	8.07678	1.05257	0.073911	0.242423	0.304885	0.760454	0.90358	NA
ENSG00000164751	PEX2	767.016	0.989751	-0.0148631	0.048755	-0.304852	0.760479	0.90358	peroxisomal biogenesis factor 2
ENSG00000105520	PLPPR2	951.624	1.01412	0.0202282	0.0663923	0.304677	0.760612	0.90367	phospholipid phosphatase related 2
ENSG00000100883	SRP54	1404.18	0.990445	-0.0138509	0.0454633	-0.304662	0.760624	0.90367	signal recognition particle 54
ENSG00000009709	PAX7	101.587	0.980585	-0.0282853	0.0928578	-0.304608	0.760664	0.903679	paired box 7
ENSG00000182154	MRPL41	457.532	0.983492	-0.0240143	0.0788709	-0.304476	0.760765	0.903757	mitochondrial ribosomal protein L41
ENSG00000287072	NA	7.55782	0.966044	-0.0498394	0.163781	-0.304306	0.760895	0.903872	NA
ENSG00000164053	ATRIP	187.929	0.991734	-0.0119751	0.0393657	-0.304203	0.760973	0.903899	ATR interacting protein
ENSG00000258658	NA	7.29355	1.03015	0.0428558	0.140893	0.304173	0.760996	0.903899	NA
ENSG00000089486	CDIP1	2335.55	0.989361	-0.0154315	0.0507401	-0.304128	0.76103	0.903899	cell death inducing p53 target 1
ENSG00000256802	LCIIAR	67.0871	1.01735	0.0248201	0.0816303	0.304055	0.761086	0.903899	lung cancer immune cell infiltration associated lncRNA
ENSG00000176236	RPP38-DT	15.2269	1.02629	0.0374351	0.123143	0.303997	0.76113	0.903899	RPP38 divergent transcript
ENSG00000183873	SCN5A	122.166	0.976243	-0.0346875	0.114119	-0.303959	0.761159	0.903899	sodium voltage-gated channel alpha subunit 5
ENSG00000116138	DNAJC16	1653.75	0.995569	-0.00640689	0.0210809	-0.303919	0.76119	0.903899	DnaJ heat shock protein family (Hsp40) member C16
ENSG00000142409	ZNF787	375.156	0.988844	-0.0161857	0.0532569	-0.303918	0.76119	0.903899	zinc finger protein 787
ENSG00000150471	ADGRL3	43364.9	0.985706	-0.0207704	0.0683668	-0.303809	0.761274	0.903957	adhesion G protein-coupled receptor L3
ENSG00000232645	LINC01431	8.06805	0.974283	-0.0375867	0.123738	-0.303761	0.76131	0.90396	long intergenic non-protein coding RNA 1431
ENSG00000226221	RPL26P19	74.9025	0.964469	-0.0521935	0.171878	-0.303667	0.761382	0.903976	ribosomal protein L26 pseudogene 19
ENSG00000172031	EPHX4	874.116	1.02015	0.0287831	0.0948225	0.303548	0.761473	0.903976	epoxide hydrolase 4
ENSG00000165606	DRGX	57.3925	0.972262	-0.0405832	0.133705	-0.303529	0.761487	0.903976	dorsal root ganglia homeobox
ENSG00000244009	NA	5.25207	0.967454	-0.047735	0.157298	-0.303469	0.761532	0.903976	NA
ENSG00000117335	CD46	3212.32	1.00978	0.0140366	0.04626	0.303427	0.761564	0.903976	CD46 molecule
ENSG00000132535	DLG4	4913.88	0.984328	-0.0227885	0.0751055	-0.30342	0.76157	0.903976	discs large MAGUK scaffold protein 4
ENSG00000243187	NA	7.87385	0.97459	-0.0371328	0.122386	-0.303408	0.761579	0.903976	NA
ENSG00000144040	SFXN5	6407.26	0.989518	-0.0152022	0.0501085	-0.303385	0.761596	0.903976	sideroflexin 5
ENSG00000089682	RBM41	1558.94	1.01041	0.0149423	0.0492828	0.303195	0.761741	0.904092	RNA binding motif protein 41
ENSG00000283684	NA	31.3689	1.02739	0.0389804	0.128581	0.303159	0.761769	0.904092	NA
ENSG00000166164	BRD7	1437.6	1.00853	0.0122568	0.0404351	0.303123	0.761796	0.904092	bromodomain containing 7
ENSG00000162843	WDR64	61.252	0.961423	-0.0567566	0.187306	-0.303015	0.761878	0.904149	WD repeat domain 64
ENSG00000185800	DMWD	548.322	1.01288	0.0184641	0.0609685	0.302847	0.762006	0.904261	DM1 locus, WD repeat containing
ENSG00000250686	NA	2230.73	1.01858	0.0265601	0.0877658	0.302624	0.762176	0.904422	NA
ENSG00000185973	TMLHE	1209.67	0.992338	-0.0110971	0.0366819	-0.302524	0.762253	0.904441	trimethyllysine hydroxylase, epsilon
ENSG00000143476	DTL	14.4232	1.03621	0.0513182	0.169639	0.302514	0.76226	0.904441	denticleless E3 ubiquitin protein ligase homolog
ENSG00000276148	NA	5.24342	1.03288	0.0466684	0.154324	0.302405	0.762343	0.904499	NA
ENSG00000170142	UBE2E1	2921.76	0.990612	-0.0136077	0.0450274	-0.302209	0.762493	0.904636	ubiquitin conjugating enzyme E2 E1
ENSG00000158748	HTR6	139.751	0.979034	-0.0305687	0.10121	-0.302033	0.762627	0.904665	5-hydroxytryptamine receptor 6
ENSG00000258959	NA	3.74476	1.06068	0.0849885	0.281448	0.301969	0.762676	0.904665	NA
ENSG00000270050	NA	28.3516	1.02897	0.041194	0.136421	0.301963	0.76268	0.904665	NA
ENSG00000277778	NA	392.519	0.971577	-0.0415998	0.13777	-0.30195	0.76269	0.904665	NA
ENSG00000140015	KCNH5	4994.73	0.979783	-0.0294654	0.0975942	-0.301917	0.762715	0.904665	potassium voltage-gated channel subfamily H member 5
ENSG00000095627	TDRD1	66.0267	1.0263	0.0374527	0.124053	0.301909	0.762722	0.904665	tudor domain containing 1
ENSG00000141255	SPATA22	144.169	1.02439	0.0347613	0.115208	0.301726	0.762861	0.904779	spermatogenesis associated 22
ENSG00000224067	NA	4.67113	1.03926	0.0555507	0.18413	0.301693	0.762886	0.904779	NA
ENSG00000187391	MAGI2	66897.3	1.01136	0.0162899	0.0540214	0.301545	0.762999	0.904872	membrane associated guanylate kinase, WW and PDZ domain containing 2
ENSG00000007174	DNAH9	689.494	0.98543	-0.0211746	0.0702561	-0.301392	0.763115	0.90497	dynein axonemal heavy chain 9
ENSG00000236352	NA	5.87482	0.969634	-0.0444872	0.147656	-0.301289	0.763194	0.905015	NA
ENSG00000141560	FN3KRP	691.09	1.01103	0.0158219	0.0525203	0.301253	0.763222	0.905015	fructosamine 3 kinase related protein
ENSG00000164904	ALDH7A1	1988.99	1.01441	0.0206385	0.0685429	0.301103	0.763336	0.90511	aldehyde dehydrogenase 7 family member A1
ENSG00000134533	RERG	1321.19	1.01844	0.0263663	0.0876098	0.300952	0.763451	0.90515	RAS like estrogen regulated growth inhibitor
ENSG00000264301	LINC01444	3.63208	1.03571	0.0506264	0.168229	0.300938	0.763462	0.90515	long intergenic non-protein coding RNA 1444
ENSG00000267107	PCAT19	163.582	0.976017	-0.0350214	0.116395	-0.300885	0.763502	0.90515	prostate cancer associated transcript 19
ENSG00000245937	SLC12A2-DT	4779.94	1.01143	0.0163994	0.0545048	0.30088	0.763506	0.90515	SLC12A2 divergent transcript
ENSG00000170471	RALGAPB	4197.09	0.995489	-0.00652242	0.0216853	-0.300776	0.763585	0.905169	Ral GTPase activating protein non-catalytic subunit beta
ENSG00000255487	NA	3.87167	1.03088	0.0438808	0.145895	0.30077	0.76359	0.905169	NA
ENSG00000286691	NA	30.4669	0.975124	-0.0363428	0.120864	-0.300692	0.763649	0.905181	NA
ENSG00000101158	NELFCD	748.068	1.00707	0.0101699	0.0338274	0.300641	0.763689	0.905181	negative elongation factor complex member C/D
ENSG00000250320	NA	936.4	1.01554	0.0222533	0.0740338	0.300583	0.763733	0.905181	NA
ENSG00000164796	CSMD3	23783.1	0.982732	-0.0251297	0.0836051	-0.300577	0.763737	0.905181	CUB and Sushi multiple domains 3
ENSG00000214646	NA	10.1615	0.967709	-0.0473542	0.157611	-0.30045	0.763834	0.905217	NA
ENSG00000184481	FOXO4	607.235	1.01812	0.0259073	0.0862577	0.300348	0.763912	0.905217	forkhead box O4
ENSG00000104889	RNASEH2A	5.14103	0.970536	-0.0431458	0.143664	-0.300325	0.76393	0.905217	ribonuclease H2 subunit A
ENSG00000186376	ZNF75D	968.981	1.00748	0.0107482	0.0357893	0.300318	0.763935	0.905217	zinc finger protein 75D
ENSG00000189308	LIN54	1415.15	1.0096	0.01379	0.0459192	0.30031	0.763941	0.905217	lin-54 DREAM MuvB core complex component
ENSG00000182118	FAM89A	169.604	0.986095	-0.0202008	0.0672756	-0.300269	0.763972	0.905217	family with sequence similarity 89 member A
ENSG00000271698	NA	6.8618	0.974043	-0.0379422	0.126388	-0.300203	0.764022	0.905236	NA
ENSG00000249421	ADAMTS19-AS1	238.96	1.01727	0.0247014	0.082314	0.300087	0.764111	0.905301	ADAMTS19 antisense RNA 1
ENSG00000127564	PKMYT1	39.1097	0.984275	-0.0228673	0.076234	-0.299962	0.764206	0.905364	protein kinase, membrane associated tyrosine/threonine 1
ENSG00000164118	CEP44	1213.84	1.01057	0.0151725	0.0505896	0.299913	0.764243	0.905364	centrosomal protein 44
ENSG00000285533	RELA-DT	60.6774	0.981958	-0.0262673	0.0876011	-0.299851	0.764291	0.905364	RELA divergent transcript
ENSG00000258673	LINC01397	20.7921	1.02861	0.0407022	0.135757	0.299817	0.764316	0.905364	long intergenic non-protein coding RNA 1397
ENSG00000175544	CABP4	14.0181	1.02701	0.0384479	0.128248	0.299794	0.764335	0.905364	calcium binding protein 4
ENSG00000254585	MAGEL2	115.521	0.98492	-0.0219212	0.0731332	-0.299744	0.764373	0.905368	MAGE family member L2
ENSG00000234297	NA	62.4162	1.02067	0.0295144	0.0984954	0.299652	0.764443	0.905387	NA
ENSG00000176204	LRRTM4	57101.4	0.98128	-0.0272636	0.0909897	-0.299633	0.764457	0.905387	leucine rich repeat transmembrane neuronal 4
ENSG00000053900	ANAPC4	1864.32	0.991717	-0.0119993	0.0400542	-0.299577	0.7645	0.905398	anaphase promoting complex subunit 4
ENSG00000286496	LOC124904601	72.3511	1.01798	0.0257064	0.0858334	0.299492	0.764565	0.90541	uncharacterized LOC124904601
ENSG00000261190	NA	3.02848	0.95862	-0.0609697	0.203589	-0.299474	0.764579	0.90541	NA
ENSG00000276380	UBE2NL	4.25666	1.04047	0.0572317	0.191183	0.299356	0.764668	0.905456	ubiquitin conjugating enzyme E2 N like (gene/pseudogene)
ENSG00000118242	MREG	744.342	1.00805	0.0115636	0.0386311	0.299334	0.764685	0.905456	melanoregulin
ENSG00000239498	NA	6079.49	0.979235	-0.0302725	0.101215	-0.299093	0.764869	0.905634	NA
ENSG00000248161	NA	10.3261	1.02153	0.0307363	0.102837	0.298884	0.765029	0.905769	NA
ENSG00000166797	CIAO2A	398.669	0.989866	-0.0146946	0.0491735	-0.298832	0.765068	0.905769	cytosolic iron-sulfur assembly component 2A
ENSG00000286022	NA	45.7923	1.02109	0.0301161	0.100787	0.298809	0.765086	0.905769	NA
ENSG00000286485	NA	6.45509	1.03131	0.0444782	0.148925	0.298661	0.765199	0.905862	NA
ENSG00000129244	ATP1B2	2492.12	1.02021	0.0288665	0.0966676	0.298616	0.765233	0.905862	ATPase Na+/K+ transporting subunit beta 2
ENSG00000133111	RFXAP	695.263	1.01115	0.0160004	0.0536098	0.29846	0.765352	0.905917	regulatory factor X associated protein
ENSG00000132793	LPIN3	112.264	1.02076	0.0296411	0.0993292	0.298413	0.765388	0.905917	lipin 3
ENSG00000198556	ZNF789	574.77	0.992593	-0.0107251	0.0359448	-0.298376	0.765416	0.905917	zinc finger protein 789
ENSG00000108094	CUL2	2009.06	0.995038	-0.00717718	0.0240541	-0.298376	0.765416	0.905917	cullin 2
ENSG00000180777	ANKRD30B	1027.24	0.977512	-0.032813	0.110016	-0.298257	0.765507	0.905984	ankyrin repeat domain 30B
ENSG00000237742	HEY2-AS1	171.657	1.0375	0.0531181	0.178185	0.298106	0.765622	0.90608	HEY2 antisense RNA 1
ENSG00000185453	ZSWIM9	439.723	1.01641	0.0234762	0.0788232	0.297834	0.76583	0.906247	zinc finger SWIM-type containing 9
ENSG00000227388	NA	392.653	1.01221	0.0175032	0.0587686	0.297832	0.765831	0.906247	NA
ENSG00000125246	CLYBL	1227.27	1.00936	0.0134374	0.0451312	0.29774	0.765902	0.906248	citramalyl-CoA lyase
ENSG00000267247	NA	3.3224	1.03608	0.0511403	0.171776	0.297715	0.765921	0.906248	NA
ENSG00000140262	TCF12	14091.9	1.01912	0.0273202	0.0917719	0.297697	0.765935	0.906248	transcription factor 12
ENSG00000197410	DCHS2	1855.91	1.0144	0.0206238	0.0693196	0.297517	0.766072	0.90637	dachsous cadherin-related 2
ENSG00000101470	TNNC2	62.7866	0.983944	-0.0233513	0.0785685	-0.29721	0.766306	0.906591	troponin C2, fast skeletal type
ENSG00000267397	NA	9.09672	1.02262	0.0322643	0.108575	0.297161	0.766343	0.906591	NA
ENSG00000189079	ARID2	3319.89	1.01178	0.0168949	0.0568665	0.297098	0.766392	0.906591	AT-rich interaction domain 2
ENSG00000122126	OCRL	2133.5	1.00707	0.0101691	0.0342288	0.297093	0.766395	0.906591	OCRL inositol polyphosphate-5-phosphatase
ENSG00000290089	NA	7.91684	1.02866	0.0407685	0.137306	0.296917	0.76653	0.906649	NA
ENSG00000272040	NA	19.1321	1.01697	0.0242751	0.0817652	0.296888	0.766552	0.906649	NA
ENSG00000269945	NA	100.026	1.02191	0.0312669	0.105334	0.296835	0.766593	0.906649	NA
ENSG00000104064	GABPB1	625.569	1.01016	0.0145836	0.0491311	0.296831	0.766596	0.906649	GA binding protein transcription factor subunit beta 1
ENSG00000243431	RPL5P30	6.78671	1.02556	0.0364187	0.122716	0.296773	0.76664	0.906649	ribosomal protein L5 pseudogene 30
ENSG00000236501	NA	271.121	0.980898	-0.0278243	0.0937602	-0.296761	0.766649	0.906649	NA
ENSG00000288734	NA	3.14122	1.05076	0.0714341	0.240784	0.296673	0.766716	0.906655	NA
ENSG00000284677	NA	3.43043	0.9666	-0.0490097	0.165203	-0.296664	0.766723	0.906655	NA
ENSG00000277399	GPR179	303.992	1.01574	0.0225254	0.0759495	0.296583	0.766785	0.906688	G protein-coupled receptor 179
ENSG00000123119	NECAB1	12409.3	0.988191	-0.0171386	0.0578004	-0.296513	0.766839	0.906703	N-terminal EF-hand calcium binding protein 1
ENSG00000086848	ALG9	313.207	0.993343	-0.00963571	0.0325007	-0.296477	0.766866	0.906703	ALG9 alpha-1,2-mannosyltransferase
ENSG00000279199	NA	10.9192	0.981345	-0.0271676	0.0916527	-0.296419	0.76691	0.906709	NA
ENSG00000123384	LRP1	13941.9	1.01374	0.0196872	0.0664255	0.29638	0.76694	0.906709	LDL receptor related protein 1
ENSG00000224616	NA	269.795	1.01249	0.0179062	0.060431	0.296308	0.766995	0.906727	NA
ENSG00000160055	TMEM234	355.846	1.00893	0.0128286	0.0433002	0.296271	0.767023	0.906727	transmembrane protein 234
ENSG00000204923	FBXO48	106.272	0.990698	-0.0134831	0.0455246	-0.296173	0.767098	0.906776	F-box protein 48
ENSG00000251493	FOXD1	14.857	0.976671	-0.0340557	0.115031	-0.296057	0.767186	0.906816	forkhead box D1
ENSG00000183778	B3GALT5	273.516	1.01795	0.0256602	0.0866783	0.296039	0.7672	0.906816	beta-1,3-galactosyltransferase 5
ENSG00000040531	CTNS	258.161	1.014	0.0200535	0.0677647	0.295929	0.767285	0.906875	cystinosin, lysosomal cystine transporter
ENSG00000286863	NA	5451.92	0.981777	-0.0265329	0.0896923	-0.295821	0.767367	0.906931	NA
ENSG00000283025	LOC124903925	21.3665	0.975722	-0.0354583	0.119902	-0.295727	0.767438	0.906939	uncharacterized LOC124903925
ENSG00000110172	CHORDC1	2638.06	1.02203	0.0314395	0.106314	0.295723	0.767442	0.906939	cysteine and histidine rich domain containing 1
ENSG00000282218	NA	30.1327	1.01761	0.0251814	0.0851812	0.295622	0.767519	0.90699	NA
ENSG00000253317	NA	14.8072	1.02491	0.0354981	0.120164	0.295414	0.767677	0.907049	NA
ENSG00000249150	NA	14.5516	0.977387	-0.0329975	0.111709	-0.295388	0.767697	0.907049	NA
ENSG00000188985	NA	36.7169	1.0208	0.029701	0.100552	0.295378	0.767705	0.907049	NA
ENSG00000163431	LMOD1	164.463	1.02793	0.0397483	0.13458	0.295352	0.767725	0.907049	leiomodin 1
ENSG00000188295	ZNF669	117.108	0.988746	-0.0163276	0.0552924	-0.295295	0.767769	0.907049	zinc finger protein 669
ENSG00000248752	NA	313.548	1.02715	0.0386526	0.130898	0.295288	0.767774	0.907049	NA
ENSG00000253805	NA	93.0421	1.02592	0.0369147	0.125041	0.295221	0.767825	0.907069	NA
ENSG00000288042	NA	15.8936	1.03445	0.0488631	0.165548	0.29516	0.767872	0.907081	NA
ENSG00000116852	KIF21B	2667.71	0.984579	-0.0224205	0.0759711	-0.295119	0.767903	0.907081	kinesin family member 21B
ENSG00000223779	NA	72.6321	1.06542	0.0914207	0.309901	0.295	0.767994	0.907086	NA
ENSG00000230267	NA	158.302	1.04148	0.0586419	0.198795	0.294986	0.768004	0.907086	NA
ENSG00000263142	LRRC37A17P	315.245	1.0254	0.0361823	0.122661	0.294979	0.76801	0.907086	leucine rich repeat containing 37 member A17, pseudogene
ENSG00000089091	DZANK1	885.268	0.992045	-0.0115226	0.0390824	-0.294828	0.768126	0.907182	double zinc ribbon and ankyrin repeat domains 1
ENSG00000105675	ATP4A	24.2811	0.967173	-0.0481547	0.163446	-0.294622	0.768283	0.907327	ATPase H+/K+ transporting subunit alpha
ENSG00000280417	NA	5.45822	0.977043	-0.0335064	0.11377	-0.29451	0.768369	0.907388	NA
ENSG00000139437	TCHP	716.501	1.0091	0.0130621	0.0443621	0.294443	0.76842	0.907408	trichoplein keratin filament binding
ENSG00000279708	NA	4.32732	1.03109	0.0441705	0.150156	0.294164	0.768633	0.907598	NA
ENSG00000184058	TBX1	7.57495	0.967945	-0.0470024	0.159795	-0.294143	0.768649	0.907598	T-box transcription factor 1
ENSG00000285755	NA	431.975	1.02222	0.031708	0.107892	0.293885	0.768846	0.907783	NA
ENSG00000225775	NA	3.25451	1.04425	0.0624681	0.212594	0.293837	0.768882	0.907783	NA
ENSG00000262769	NA	10.9686	1.02642	0.0376206	0.128047	0.293803	0.768909	0.907783	NA
ENSG00000235310	GXYLT1P6	59.0113	0.972849	-0.0397128	0.135264	-0.293596	0.769067	0.907893	GXYLT1 pseudogene 6
ENSG00000284743	NA	2.81047	1.03881	0.0549368	0.18712	0.293592	0.76907	0.907893	NA
ENSG00000157542	KCNJ6	6290.51	1.01854	0.0265003	0.0903463	0.293319	0.769278	0.908099	potassium inwardly rectifying channel subfamily J member 6
ENSG00000170899	GSTA4	1805.9	0.993089	-0.0100057	0.0341206	-0.293246	0.769334	0.908106	glutathione S-transferase alpha 4
ENSG00000268061	NA	41.2787	0.977733	-0.0324871	0.110799	-0.293207	0.769364	0.908106	NA
ENSG00000288720	NA	46.6715	1.023	0.0328038	0.111891	0.293177	0.769387	0.908106	NA
ENSG00000108602	ALDH3A1	5.05882	0.970818	-0.0427266	0.145795	-0.293059	0.769477	0.908172	aldehyde dehydrogenase 3 family member A1
ENSG00000000003	TSPAN6	187.267	0.985584	-0.0209488	0.0715047	-0.29297	0.769545	0.908211	tetraspanin 6
ENSG00000085719	CPNE3	1946.16	1.00732	0.0105266	0.0359642	0.292697	0.769754	0.90836	copine 3
ENSG00000289692	NA	6.05491	0.95998	-0.0589242	0.201329	-0.292677	0.769769	0.90836	NA
ENSG00000261419	NA	7.8627	1.02882	0.0409914	0.140067	0.292657	0.769784	0.90836	NA
ENSG00000177374	HIC1	63.859	0.975259	-0.036142	0.123509	-0.292626	0.769808	0.90836	HIC ZBTB transcriptional repressor 1
ENSG00000284060	NA	111.886	1.01617	0.0231391	0.0791058	0.292509	0.769898	0.908392	NA
ENSG00000141258	SGSM2	3043.47	0.987526	-0.018109	0.0619108	-0.292501	0.769903	0.908392	small G protein signaling modulator 2
ENSG00000155886	SLC24A2	29795.6	1.01685	0.0241065	0.0824779	0.292278	0.770074	0.908486	solute carrier family 24 member 2
ENSG00000269533	NA	5.3882	0.967209	-0.048101	0.164574	-0.292277	0.770075	0.908486	NA
ENSG00000111206	FOXM1	8.39419	0.973553	-0.0386679	0.132305	-0.292263	0.770085	0.908486	forkhead box M1
ENSG00000228983	NA	24.7288	1.02089	0.0298294	0.102096	0.292171	0.770156	0.908494	NA
ENSG00000070269	TMEM260	2208.28	1.00901	0.0129458	0.04431	0.292164	0.770161	0.908494	transmembrane protein 260
ENSG00000170037	CNTROB	335.282	0.991646	-0.0121032	0.0414495	-0.291998	0.770288	0.908604	centrobin, centriole duplication and spindle assembly protein
ENSG00000267498	UQCRFS1-DT	23.7578	1.02465	0.0351326	0.120375	0.291859	0.770394	0.908689	UQCRFS1 divergent transcript
ENSG00000251620	STPG2-AS1	35.2649	1.03176	0.0451101	0.154601	0.291784	0.770452	0.908716	STPG2 antisense RNA 1
ENSG00000170017	ALCAM	9304.61	0.981171	-0.0274229	0.0940711	-0.291513	0.770659	0.908881	activated leukocyte cell adhesion molecule
ENSG00000270503	NA	3.35946	1.03566	0.0505481	0.173427	0.291466	0.770695	0.908881	NA
ENSG00000150667	FSIP1	992.044	0.983954	-0.0233376	0.0800737	-0.291452	0.770706	0.908881	fibrous sheath interacting protein 1
ENSG00000243960	NA	117.966	1.01041	0.0149342	0.051253	0.291382	0.770759	0.908881	NA
ENSG00000139160	ETFBKMT	138.299	0.9882	-0.0171255	0.0587975	-0.291262	0.770851	0.908881	electron transfer flavoprotein subunit beta lysine methyltransferase
ENSG00000272990	NA	39.0328	0.983987	-0.0232895	0.0799669	-0.291239	0.770869	0.908881	NA
ENSG00000026103	FAS	440.872	1.01799	0.0257226	0.088345	0.291161	0.770928	0.908881	Fas cell surface death receptor
ENSG00000283599	LOC101059915	7.47144	0.963636	-0.0534404	0.183547	-0.291154	0.770933	0.908881	chromosome X open reading frame 49-like
ENSG00000280709	LINC02203	66.5125	0.970007	-0.0439335	0.150908	-0.291129	0.770953	0.908881	long intergenic non-protein coding RNA 2203
ENSG00000284052	NA	445.573	0.98766	-0.017914	0.0615341	-0.291123	0.770957	0.908881	NA
ENSG00000179021	C3orf38	1106.62	1.00846	0.0121557	0.0417566	0.291108	0.770968	0.908881	chromosome 3 open reading frame 38
ENSG00000234393	NA	5.57267	0.925484	-0.11172	0.384032	-0.290913	0.771118	0.909001	NA
ENSG00000260238	PMF1-BGLAP	29.115	1.01855	0.0265206	0.0911725	0.290883	0.77114	0.909001	PMF1-BGLAP readthrough
ENSG00000224848	NA	1649.99	0.985446	-0.0211506	0.0727224	-0.290841	0.771173	0.909001	NA
ENSG00000128268	MGAT3	3154.51	1.01172	0.0168045	0.0577923	0.290774	0.771224	0.909021	beta-1,4-mannosyl-glycoprotein 4-beta-N-acetylglucosaminyltransferase
ENSG00000166803	PCLAF	16.9309	0.974106	-0.0378488	0.130232	-0.290626	0.771337	0.909103	PCNA clamp associated factor
ENSG00000255292	NA	352.21	1.01129	0.0162014	0.0557528	0.290594	0.771362	0.909103	NA
ENSG00000286353	NA	247.393	0.982542	-0.0254087	0.0875187	-0.290323	0.771569	0.909276	NA
ENSG00000278768	NA	330.108	0.99359	-0.00927672	0.0319584	-0.290275	0.771606	0.909276	NA
ENSG00000267289	PIN1-DT	2.66834	1.04291	0.0606121	0.208834	0.29024	0.771632	0.909276	PIN1 divergent transcript
ENSG00000081014	AP4E1	1309.32	1.00754	0.0108365	0.0373439	0.290181	0.771678	0.909276	adaptor related protein complex 4 subunit epsilon 1
ENSG00000255284	GATD1-DT	316.759	0.984745	-0.0221786	0.0764309	-0.290178	0.77168	0.909276	GATD1 divergent transcript
ENSG00000096070	BRPF3	1493.69	0.991312	-0.0125886	0.0434058	-0.290021	0.7718	0.909344	bromodomain and PHD finger containing 3
ENSG00000204335	SP5	3.72495	1.03223	0.0457588	0.157786	0.290005	0.771812	0.909344	Sp5 transcription factor
ENSG00000169994	MYO7B	17.4931	1.02806	0.0399296	0.137726	0.289921	0.771876	0.909344	myosin VIIB
ENSG00000281021	NA	5.55469	0.969903	-0.0440873	0.152087	-0.289883	0.771906	0.909344	NA
ENSG00000241469	LINC00635	2.82083	0.960816	-0.057668	0.198938	-0.289879	0.771909	0.909344	long intergenic non-protein coding RNA 635
ENSG00000123575	FAM199X	3505.91	0.990902	-0.0131857	0.0455052	-0.289762	0.771998	0.909382	family with sequence similarity 199, X-linked
ENSG00000248923	MTND5P11	16.7396	0.929367	-0.10568	0.364878	-0.289631	0.772099	0.909382	MT-ND5 pseudogene 11
ENSG00000232912	NA	10.2625	0.979434	-0.0299798	0.103529	-0.289579	0.772138	0.909382	NA
ENSG00000058729	RIOK2	495.521	0.992537	-0.0108073	0.0373223	-0.289568	0.772147	0.909382	RIO kinase 2
ENSG00000286610	NA	51.4374	0.978393	-0.031514	0.108834	-0.28956	0.772153	0.909382	NA
ENSG00000237101	LOC101927164	52.464	1.0224	0.0319556	0.110372	0.289526	0.772179	0.909382	uncharacterized LOC101927164
ENSG00000250634	LINC01182	662.878	1.02206	0.0314865	0.108753	0.289523	0.772182	0.909382	long intergenic non-protein coding RNA 1182
ENSG00000144366	GULP1	3575.11	0.980601	-0.0282625	0.0976396	-0.289457	0.772232	0.909385	GULP PTB domain containing engulfment adaptor 1
ENSG00000288885	NA	12.521	1.01988	0.0284042	0.0981511	0.289393	0.772281	0.909385	NA
ENSG00000230782	LOC340512	5.02099	1.0425	0.0600418	0.207481	0.289385	0.772287	0.909385	uncharacterized LOC340512
ENSG00000134532	SOX5	20733	0.987892	-0.0175746	0.0607559	-0.289266	0.772378	0.909411	SRY-box transcription factor 5
ENSG00000027644	INSRR	11.0997	0.940314	-0.088786	0.306963	-0.28924	0.772397	0.909411	insulin receptor related receptor
ENSG00000259805	NA	32.1106	1.01643	0.023515	0.0813044	0.289222	0.772412	0.909411	NA
ENSG00000170161	FAM88B	72.7381	0.985013	-0.0217854	0.0753363	-0.289176	0.772447	0.909412	family with sequence similarity 88 member B
ENSG00000136231	IGF2BP3	71.9789	0.985804	-0.0206275	0.0713548	-0.289083	0.772518	0.909437	insulin like growth factor 2 mRNA binding protein 3
ENSG00000253877	LINC01608	2712.73	0.960704	-0.0578356	0.200083	-0.289059	0.772536	0.909437	long intergenic non-protein coding RNA 1608
ENSG00000260260	SNHG19	89.7825	0.971127	-0.0422677	0.146463	-0.288589	0.772896	0.909819	small nucleolar RNA host gene 19
ENSG00000174963	ZIC4	71.164	0.980373	-0.0285981	0.0991505	-0.288431	0.773017	0.909922	Zic family member 4
ENSG00000119655	NPC2	380.109	0.981271	-0.0272758	0.0945933	-0.288348	0.77308	0.909956	NPC intracellular cholesterol transporter 2
ENSG00000155324	GRAMD2B	3353.8	1.01435	0.0205623	0.0713255	0.288288	0.773126	0.90997	GRAM domain containing 2B
ENSG00000273275	NA	6.7274	0.975874	-0.0352337	0.122266	-0.288173	0.773214	0.91	NA
ENSG00000142039	CCDC97	241.774	1.01181	0.0169364	0.0587906	0.28808	0.773285	0.91	coiled-coil domain containing 97
ENSG00000197694	SPTAN1	31542.7	1.01025	0.0147109	0.0510677	0.288066	0.773296	0.91	spectrin alpha, non-erythrocytic 1
ENSG00000070018	LRP6	3665.91	0.992128	-0.0114022	0.0395851	-0.288044	0.773313	0.91	LDL receptor related protein 6
ENSG00000277147	NA	1855.38	0.992548	-0.0107915	0.0374665	-0.288031	0.773323	0.91	NA
ENSG00000177599	ZNF491	173.254	1.00821	0.0117964	0.0409772	0.287876	0.773442	0.910059	zinc finger protein 491
ENSG00000174574	AKIRIN1	1640.06	0.991633	-0.0121217	0.0421198	-0.287791	0.773507	0.910059	akirin 1
ENSG00000262468	NA	46.3747	1.01204	0.0172629	0.0599879	0.287773	0.773521	0.910059	NA
ENSG00000253327	RAD21-AS1	4.20402	1.02759	0.0392634	0.136448	0.287753	0.773536	0.910059	RAD21 antisense RNA 1
ENSG00000196562	SULF2	1230.84	0.9898	-0.0147904	0.051402	-0.287741	0.773545	0.910059	sulfatase 2
ENSG00000254231	WWP1-AS1	9.33309	1.01946	0.0278108	0.0967734	0.287381	0.773821	0.910297	WWP1 antisense RNA 1
ENSG00000198189	HSD17B11	518.902	0.992115	-0.0114207	0.0397585	-0.287253	0.773919	0.910297	hydroxysteroid 17-beta dehydrogenase 11
ENSG00000286746	NA	453.854	1.01827	0.0261184	0.0909556	0.287156	0.773993	0.910297	NA
ENSG00000184347	SLIT3	6625.92	1.01889	0.0270024	0.0940361	0.28715	0.773998	0.910297	slit guidance ligand 3
ENSG00000082684	SEMA5B	1031.1	0.985927	-0.0204465	0.0712178	-0.287099	0.774037	0.910297	semaphorin 5B
ENSG00000188580	NKAIN2	46279.6	0.987841	-0.0176496	0.0614767	-0.287093	0.774041	0.910297	sodium/potassium transporting ATPase interacting 2
ENSG00000287354	LOC124904503	4.63851	1.03368	0.0477828	0.166454	0.287063	0.774064	0.910297	uncharacterized LOC124904503
ENSG00000108443	RPS6KB1	1416.9	1.00566	0.00814366	0.0283728	0.287024	0.774094	0.910297	ribosomal protein S6 kinase B1
ENSG00000286797	NA	92.0393	1.03614	0.0512193	0.178462	0.287005	0.774109	0.910297	NA
ENSG00000064313	TAF2	2141.16	1.00677	0.00972902	0.0338996	0.286995	0.774116	0.910297	TATA-box binding protein associated factor 2
ENSG00000197177	ADGRA1	1340.73	1.01841	0.0263122	0.0916972	0.286947	0.774153	0.910297	adhesion G protein-coupled receptor A1
ENSG00000076641	PAG1	3152.14	1.00945	0.0135739	0.0473163	0.286875	0.774208	0.910297	phosphoprotein membrane anchor with glycosphingolipid microdomains 1
ENSG00000173588	CEP83	1830.64	1.00976	0.0140064	0.0488247	0.286872	0.77421	0.910297	centrosomal protein 83
ENSG00000232807	NA	17.3358	1.02507	0.0357218	0.124532	0.286849	0.774228	0.910297	NA
ENSG00000144677	CTDSPL	5550.94	1.0104	0.014923	0.0520616	0.286641	0.774387	0.910444	CTD small phosphatase like
ENSG00000232346	RPS17P16	24.4295	1.03082	0.0437941	0.152844	0.286529	0.774473	0.910505	ribosomal protein S17 pseudogene 16
ENSG00000198840	ND3	8611.36	0.975716	-0.0354665	0.123914	-0.286219	0.774711	0.910744	NADH dehydrogenase subunit 3
ENSG00000237637	NA	66.9775	1.01408	0.0201655	0.0704822	0.286107	0.774796	0.9108	NA
ENSG00000166685	COG1	1130.07	0.990648	-0.0135549	0.0473837	-0.286067	0.774827	0.9108	component of oligomeric golgi complex 1
ENSG00000260805	NA	22.2465	0.977216	-0.0332503	0.116265	-0.285986	0.774889	0.910827	NA
ENSG00000242732	RTL5	549.905	1.01113	0.0159714	0.0558545	0.285947	0.774919	0.910827	retrotransposon Gag like 5
ENSG00000250646	NA	2.7953	1.03911	0.0553509	0.193627	0.285864	0.774982	0.910861	NA
ENSG00000167785	ZNF558	451.695	0.993296	-0.00970483	0.0339587	-0.285784	0.775044	0.910861	zinc finger protein 558
ENSG00000181873	IBA57	310.795	0.990954	-0.0131104	0.0458769	-0.285775	0.775051	0.910861	iron-sulfur cluster assembly factor IBA57
ENSG00000197774	EME2	487.339	1.0143	0.0204838	0.0717535	0.285475	0.77528	0.911035	essential meiotic structure-specific endonuclease subunit 2
ENSG00000258740	NA	8.29225	0.953175	-0.0691877	0.242378	-0.285454	0.775296	0.911035	NA
ENSG00000106278	PTPRZ1	10005	1.01212	0.0173736	0.0608661	0.285439	0.775308	0.911035	protein tyrosine phosphatase receptor type Z1
ENSG00000260075	NA	3530.91	0.983937	-0.0233616	0.0818551	-0.285402	0.775336	0.911035	NA
ENSG00000286785	LINC01622	261.307	1.03103	0.0440847	0.154508	0.285322	0.775397	0.91106	long intergenic non-protein coding RNA 1622
ENSG00000260792	LINC02280	10.507	0.973893	-0.0381647	0.133782	-0.285275	0.775434	0.91106	long intergenic non-protein coding RNA 2280
ENSG00000138378	STAT4	2374.04	1.01939	0.0277122	0.0971539	0.285241	0.77546	0.91106	signal transducer and activator of transcription 4
ENSG00000266835	GAPLINC	3.11276	1.0436	0.0615639	0.215956	0.285075	0.775586	0.911168	gastric adenocarcinoma associated, positive CD44 regulator, long intergenic non-coding RNA
ENSG00000251377	NA	22.3392	0.969441	-0.0447747	0.157129	-0.284955	0.775679	0.911187	NA
ENSG00000236209	NA	20.5629	0.915945	-0.126668	0.444521	-0.284953	0.77568	0.911187	NA
ENSG00000146414	SHPRH	4296.25	1.00785	0.0112772	0.0395845	0.284889	0.775729	0.911187	SNF2 histone linker PHD RING helicase
ENSG00000157800	SLC37A3	1412.23	1.00501	0.00720425	0.0252891	0.284876	0.775739	0.911187	solute carrier family 37 member 3
ENSG00000017260	ATP2C1	7556.02	0.991119	-0.0128698	0.0452007	-0.284725	0.775855	0.911262	ATPase secretory pathway Ca2+ transporting 1
ENSG00000171747	LGALS4	7.7356	1.02831	0.0402803	0.141482	0.284702	0.775873	0.911262	galectin 4
ENSG00000136866	ZFP37	384.579	1.0103	0.0147833	0.0519341	0.284655	0.775909	0.911264	ZFP37 zinc finger protein
ENSG00000228672	PROB1	55.2748	0.98613	-0.0201498	0.0708143	-0.284544	0.775993	0.911299	proline rich basic protein 1
ENSG00000237289	CKMT1B	1674.75	0.982621	-0.0252923	0.0889005	-0.284501	0.776026	0.911299	creatine kinase, mitochondrial 1B
ENSG00000107281	NPDC1	1114.17	1.01139	0.0163416	0.0574435	0.284482	0.776041	0.911299	neural proliferation, differentiation and control 1
ENSG00000140945	CDH13	10255.1	0.986363	-0.0198101	0.0696591	-0.284386	0.776114	0.911345	cadherin 13
ENSG00000288543	NA	295.178	1.02102	0.0300172	0.105567	0.284342	0.776149	0.911345	NA
ENSG00000169718	DUS1L	464.358	1.00941	0.0135061	0.0475385	0.284108	0.776328	0.911515	dihydrouridine synthase 1 like
ENSG00000141510	TP53	177.129	1.01489	0.021322	0.0750829	0.28398	0.776426	0.911554	tumor protein p53
ENSG00000213793	ZNF888	80.103	0.989808	-0.0147801	0.0520479	-0.28397	0.776433	0.911554	zinc finger protein 888
ENSG00000103226	NOMO3	3519.56	0.989394	-0.015383	0.0541789	-0.283929	0.776465	0.911554	NODAL modulator 3
ENSG00000143164	DCAF6	7813.49	0.989777	-0.0148241	0.0522828	-0.283537	0.776765	0.911792	DDB1 and CUL4 associated factor 6
ENSG00000224114	RPS14P1	15.1129	0.898593	-0.15426	0.544074	-0.283527	0.776773	0.911792	ribosomal protein S14 pseudogene 1
ENSG00000134198	TSPAN2	104.964	0.984894	-0.0219601	0.0774537	-0.283526	0.776774	0.911792	tetraspanin 2
ENSG00000101003	GINS1	190.723	1.0109	0.0156362	0.0551568	0.283486	0.776804	0.911792	GINS complex subunit 1
ENSG00000168078	PBK	2.77638	1.04574	0.0645227	0.227735	0.283324	0.776929	0.911897	PDZ binding kinase
ENSG00000007541	PIGQ	493.353	0.987435	-0.0182428	0.0644159	-0.283204	0.77702	0.911965	phosphatidylinositol glycan anchor biosynthesis class Q
ENSG00000168175	MAPK1IP1L	1541.02	0.993624	-0.00922775	0.0325938	-0.283114	0.77709	0.911992	mitogen-activated protein kinase 1 interacting protein 1 like
ENSG00000231253	LINC01640	8.31417	1.03304	0.0469023	0.165684	0.283084	0.777113	0.911992	long intergenic non-protein coding RNA 1640
ENSG00000278932	LOC105379428	992.13	0.976193	-0.0347616	0.122939	-0.282755	0.777365	0.912211	uncharacterized LOC105379428
ENSG00000071967	CYBRD1	1200.11	0.983251	-0.0243681	0.0861823	-0.28275	0.777368	0.912211	cytochrome b reductase 1
ENSG00000249662	LINC02218	88.7592	0.981634	-0.0267435	0.094605	-0.282686	0.777417	0.912229	long intergenic non-protein coding RNA 2218
ENSG00000259219	LOC105371022	5.07161	1.03644	0.0516421	0.18275	0.282583	0.777497	0.912281	uncharacterized LOC105371022
ENSG00000196715	VKORC1L1	2357.71	0.995608	-0.00635037	0.0224826	-0.282457	0.777593	0.912321	vitamin K epoxide reductase complex subunit 1 like 1
ENSG00000147573	TRIM55	8.64954	1.02834	0.040315	0.142752	0.282413	0.777627	0.912321	tripartite motif containing 55
ENSG00000130988	RGN	389.412	0.987265	-0.0184907	0.065484	-0.28237	0.77766	0.912321	regucalcin
ENSG00000286110	NA	7.03	0.974387	-0.0374331	0.132572	-0.282359	0.777668	0.912321	NA
ENSG00000287385	NA	15.6764	0.976318	-0.0345768	0.122523	-0.282207	0.777784	0.912406	NA
ENSG00000088179	PTPN4	9713.12	1.01045	0.0149929	0.0531394	0.282144	0.777833	0.912406	protein tyrosine phosphatase non-receptor type 4
ENSG00000290051	NA	12.0311	0.967623	-0.0474833	0.168329	-0.282087	0.777877	0.912406	NA
ENSG00000233542	NA	24.6968	0.976318	-0.0345772	0.122577	-0.282085	0.777878	0.912406	NA
ENSG00000179562	GCC1	345.947	1.00786	0.0112892	0.0400297	0.282021	0.777927	0.912424	GRIP and coiled-coil domain containing 1
ENSG00000011426	ANLN	3858.76	1.04305	0.0608149	0.215694	0.281949	0.777982	0.912448	anillin, actin binding protein
ENSG00000130119	GNL3L	1477.59	1.0061	0.00877213	0.0311315	0.281777	0.778115	0.912563	G protein nucleolar 3 like
ENSG00000136295	TTYH3	1551.27	1.01606	0.0229924	0.0816195	0.281702	0.778172	0.912572	tweety family member 3
ENSG00000286381	NHIP	43.2604	0.96267	-0.0548861	0.194891	-0.281624	0.778232	0.912572	neuronal hypoxia inducible, placenta associated
ENSG00000273189	NA	3.02333	0.966852	-0.0486326	0.17269	-0.281619	0.778236	0.912572	NA
ENSG00000127922	SEM1	2697.8	1.01453	0.0208108	0.0739118	0.281563	0.778278	0.912572	SEM1 26S proteasome subunit
ENSG00000163472	TMEM79	62.6037	0.980817	-0.0279448	0.099256	-0.281542	0.778295	0.912572	transmembrane protein 79
ENSG00000148341	SH3GLB2	2241.6	0.99056	-0.0136839	0.0486378	-0.281343	0.778447	0.912711	SH3 domain containing GRB2 like, endophilin B2
ENSG00000247324	NA	11.2306	1.02162	0.0308518	0.10972	0.281187	0.778567	0.912811	NA
ENSG00000261326	NA	345.784	1.01233	0.0176774	0.0628787	0.281135	0.778607	0.912818	NA
ENSG00000164327	RICTOR	7660	1.0098	0.0140722	0.0500719	0.28104	0.77868	0.912841	RPTOR independent companion of MTOR complex 2
ENSG00000215440	NPEPL1	70.3034	1.01323	0.0189687	0.0675102	0.280975	0.77873	0.912841	aminopeptidase like 1
ENSG00000211448	DIO2	1478.42	0.983808	-0.0235515	0.0838402	-0.280909	0.77878	0.912841	iodothyronine deiodinase 2
ENSG00000261105	LMO7-AS1	21.9641	1.03071	0.0436367	0.155353	0.280888	0.778796	0.912841	LMO7 antisense RNA 1
ENSG00000077312	SNRPA	263.88	1.00939	0.0134775	0.0479823	0.280884	0.778799	0.912841	small nuclear ribonucleoprotein polypeptide A
ENSG00000177000	MTHFR	1081.77	0.993009	-0.0101212	0.0360482	-0.280768	0.778888	0.912868	methylenetetrahydrofolate reductase
ENSG00000090530	P3H2	1318.65	0.990517	-0.0137468	0.0489618	-0.280765	0.778891	0.912868	prolyl 3-hydroxylase 2
ENSG00000101292	PROKR2	115.77	1.02146	0.0306339	0.109141	0.280683	0.778954	0.912902	prokineticin receptor 2
ENSG00000116455	WDR77	318.149	1.0073	0.0104926	0.0373895	0.28063	0.778994	0.912909	WD repeat domain 77
ENSG00000186603	HPDL	10.5531	0.973646	-0.0385304	0.13738	-0.280465	0.779121	0.912938	4-hydroxyphenylpyruvate dioxygenase like
ENSG00000240497	NA	7.04971	0.977754	-0.0324566	0.115731	-0.280449	0.779133	0.912938	NA
ENSG00000216657	NA	5.42061	0.966294	-0.0494665	0.176387	-0.280443	0.779138	0.912938	NA
ENSG00000164404	GDF9	33.2269	0.98656	-0.0195213	0.0696151	-0.280418	0.779157	0.912938	growth differentiation factor 9
ENSG00000251569	NA	31.0994	1.0167	0.0238874	0.0852541	0.280191	0.779331	0.913102	NA
ENSG00000154118	JPH3	3924.72	0.98288	-0.0249124	0.088953	-0.280063	0.779429	0.913167	junctophilin 3
ENSG00000162782	TDRD5	178.241	1.02371	0.0338026	0.120711	0.280028	0.779456	0.913167	tudor domain containing 5
ENSG00000181804	SLC9A9	5764.63	1.01435	0.0205526	0.0734216	0.279926	0.779534	0.913206	solute carrier family 9 member A9
ENSG00000147789	ZNF7	477.372	0.994147	-0.00846876	0.0302604	-0.279863	0.779582	0.913206	zinc finger protein 7
ENSG00000287243	THCAT155	230.21	0.979899	-0.0292945	0.104679	-0.279851	0.779592	0.913206	thyroid cancer-associated transcript 155
ENSG00000285769	NA	237.101	1.0211	0.0301205	0.107683	0.279715	0.779697	0.913243	NA
ENSG00000289707	LOC105377225	2.93438	0.960166	-0.0586445	0.209672	-0.279696	0.77971	0.913243	uncharacterized LOC105377225
ENSG00000268083	NA	18.3577	1.01996	0.0285127	0.10195	0.279675	0.779727	0.913243	NA
ENSG00000288766	NA	3.12306	1.03114	0.0442465	0.158241	0.279615	0.779773	0.913244	NA
ENSG00000215475	SIAH3	590.352	0.983693	-0.0237203	0.0848413	-0.279584	0.779797	0.913244	siah E3 ubiquitin protein ligase family member 3
ENSG00000134758	RNF138	790.25	0.9911	-0.0128975	0.0461519	-0.279457	0.779894	0.913262	ring finger protein 138
ENSG00000120051	CFAP58	96.1962	0.981549	-0.026868	0.0961675	-0.279388	0.779947	0.913262	cilia and flagella associated protein 58
ENSG00000226490	C8orf90	4.20894	0.96545	-0.050726	0.181611	-0.27931	0.780007	0.913262	chromosome 8 open reading frame 90
ENSG00000082898	XPO1	6401.34	1.00987	0.0141673	0.050724	0.279301	0.780014	0.913262	exportin 1
ENSG00000237964	NA	3.84397	0.964731	-0.0518016	0.185484	-0.279278	0.780032	0.913262	NA
ENSG00000248975	NA	10.1516	0.970303	-0.0434934	0.155741	-0.279268	0.780039	0.913262	NA
ENSG00000174348	PODN	129.505	0.98514	-0.0215999	0.0773616	-0.279206	0.780087	0.913262	podocan
ENSG00000267395	DM1-AS	6.0582	0.973239	-0.0391336	0.140161	-0.279205	0.780088	0.913262	DM1 locus antisense RNA
ENSG00000255300	NA	44.353	1.02003	0.0286126	0.102499	0.279151	0.780129	0.91327	NA
ENSG00000261739	GOLGA8S	57.0906	1.02703	0.0384761	0.137944	0.278925	0.780302	0.913386	golgin A8 family member S
ENSG00000260693	NA	313.489	1.01225	0.0175644	0.0629722	0.278923	0.780304	0.913386	NA
ENSG00000286945	NA	676.259	1.02441	0.0347867	0.124747	0.278859	0.780353	0.913386	NA
ENSG00000268673	NA	8.81565	1.05639	0.0791478	0.283844	0.278843	0.780366	0.913386	NA
ENSG00000230246	SPATA31C1	10.5797	1.0288	0.040957	0.14696	0.278695	0.780479	0.913479	SPATA31 subfamily C member 1
ENSG00000269921	NA	10.4199	1.01811	0.0258938	0.092947	0.278586	0.780562	0.913517	NA
ENSG00000234289	H2BC12L	29.047	1.02369	0.033775	0.121248	0.278562	0.780581	0.913517	H2B clustered histone 12 like
ENSG00000053254	FOXN3	5952.64	0.993123	-0.00995511	0.0357642	-0.278354	0.780741	0.91363	forkhead box N3
ENSG00000151014	NOCT	376.349	1.01417	0.0202962	0.0729261	0.278312	0.780773	0.91363	nocturnin
ENSG00000246174	KCTD21-AS1	100.845	0.976692	-0.0340244	0.122276	-0.27826	0.780813	0.91363	KCTD21 antisense RNA 1
ENSG00000153563	CD8A	121.79	0.984583	-0.0224148	0.0805543	-0.278257	0.780815	0.91363	CD8 subunit alpha
ENSG00000177542	SLC25A22	1158.8	1.01639	0.0234493	0.0843453	0.278016	0.781	0.913787	solute carrier family 25 member 22
ENSG00000123983	ACSL3	7206.57	0.992033	-0.0115398	0.0415111	-0.277992	0.781018	0.913787	acyl-CoA synthetase long chain family member 3
ENSG00000054793	ATP9A	17248	0.99353	-0.00936505	0.0337225	-0.27771	0.781235	0.91394	ATPase phospholipid transporting 9A (putative)
ENSG00000219669	NA	5.24579	1.05134	0.0722234	0.260072	0.277705	0.781239	0.91394	NA
ENSG00000269800	NA	10.7475	1.02568	0.0365762	0.1318	0.277513	0.781386	0.91394	NA
ENSG00000189144	ZNF573	1170.27	0.994427	-0.00806213	0.0290571	-0.277458	0.781429	0.91394	zinc finger protein 573
ENSG00000290146	NA	88.0941	1.00874	0.0125576	0.0452648	0.277424	0.781454	0.91394	NA
ENSG00000204366	ZBTB12	47.4995	0.981779	-0.0265296	0.0956361	-0.277402	0.781472	0.91394	zinc finger and BTB domain containing 12
ENSG00000259390	NA	70.7384	1.01794	0.0256462	0.0924542	0.277393	0.781478	0.91394	NA
ENSG00000100697	DICER1	5868.66	1.01375	0.0197081	0.0710518	0.277377	0.781491	0.91394	dicer 1, ribonuclease III
ENSG00000257924	NA	6.88909	1.04297	0.0607014	0.218867	0.277344	0.781516	0.91394	NA
ENSG00000255549	ENPP7P6	18.1551	0.976419	-0.0344273	0.124138	-0.27733	0.781526	0.91394	ectonucleotide pyrophosphatase/phosphodiesterase 7 pseudogene 6
ENSG00000253300	NA	19.0611	1.02667	0.0379789	0.136945	0.277329	0.781528	0.91394	NA
ENSG00000267690	LDLRAD4-AS1	3.38487	0.964473	-0.0521872	0.188218	-0.27727	0.781573	0.913953	LDLRAD4 antisense RNA 1
ENSG00000227733	LOC101927468	857.396	0.98261	-0.0253098	0.091346	-0.277076	0.781722	0.914036	uncharacterized LOC101927468
ENSG00000114316	USP4	1835.63	0.994926	-0.00733946	0.0264917	-0.277047	0.781744	0.914036	ubiquitin specific peptidase 4
ENSG00000148343	MIGA2	864.68	1.0085	0.0122139	0.044088	0.277034	0.781754	0.914036	mitoguardin 2
ENSG00000100997	ABHD12	2435	1.00718	0.0103261	0.0372788	0.276998	0.781782	0.914036	abhydrolase domain containing 12, lysophospholipase
ENSG00000145743	FBXL17	15859.4	0.989721	-0.0149057	0.05386	-0.276749	0.781973	0.914219	F-box and leucine rich repeat protein 17
ENSG00000179097	HTR1F	3020.36	1.01896	0.027098	0.0979756	0.276578	0.782104	0.914259	5-hydroxytryptamine receptor 1F
ENSG00000233926	TLE1-DT	78.6703	0.988262	-0.0170341	0.0615929	-0.276559	0.782119	0.914259	TLE1 divergent transcript
ENSG00000189410	SH2D5	997.285	0.982565	-0.0253753	0.0917638	-0.276528	0.782142	0.914259	SH2 domain containing 5
ENSG00000287748	NA	3.24083	1.03419	0.0485042	0.17543	0.276487	0.782174	0.914259	NA
ENSG00000147883	CDKN2B	46.3456	0.983397	-0.0241536	0.0873611	-0.27648	0.782179	0.914259	cyclin dependent kinase inhibitor 2B
ENSG00000234917	NA	16.9508	0.986191	-0.0200611	0.0725737	-0.276424	0.782222	0.914269	NA
ENSG00000081870	IFT25	669.298	1.00752	0.0108147	0.0391336	0.276353	0.782277	0.914293	intraflagellar transport 25
ENSG00000260430	NA	13.5824	0.980457	-0.0284732	0.103068	-0.276256	0.782352	0.914296	NA
ENSG00000148481	MINDY3	3256.02	1.00864	0.0124175	0.0449511	0.276244	0.782361	0.914296	MINDY lysine 48 deubiquitinase 3
ENSG00000228142	NA	8.32881	0.969014	-0.0454101	0.164428	-0.27617	0.782417	0.914296	NA
ENSG00000250579	ADAMTS16-DT	60.3862	0.97989	-0.0293085	0.106125	-0.27617	0.782418	0.914296	ADAMTS16 divergent transcript
ENSG00000136930	PSMB7	2473.25	0.993374	-0.00959075	0.034742	-0.276056	0.782505	0.914358	proteasome 20S subunit beta 7
ENSG00000079462	PAFAH1B3	175.658	0.984747	-0.0221751	0.0803536	-0.275969	0.782572	0.914378	platelet activating factor acetylhydrolase 1b catalytic subunit 3
ENSG00000108932	SLC16A6	266.233	1.01624	0.0232465	0.0842433	0.275945	0.782591	0.914378	solute carrier family 16 member 6
ENSG00000174791	RIN1	163.556	0.983989	-0.0232855	0.0844112	-0.275858	0.782657	0.914386	Ras and Rab interactor 1
ENSG00000186187	ZNRF1	2159.3	0.99274	-0.0105128	0.0381132	-0.27583	0.782678	0.914386	zinc and ring finger 1
ENSG00000084072	PPIE	879.947	0.993856	-0.00889155	0.0322391	-0.2758	0.782702	0.914386	peptidylprolyl isomerase E
ENSG00000244617	ASPRV1	4.53385	1.03506	0.0497184	0.180428	0.275558	0.782888	0.9145	aspartic peptidase retroviral like 1
ENSG00000258130	NA	19.021	1.02304	0.0328637	0.119264	0.275555	0.78289	0.9145	NA
ENSG00000106263	EIF3B	1352.13	1.00641	0.00921337	0.0334377	0.275539	0.782902	0.9145	eukaryotic translation initiation factor 3 subunit B
ENSG00000105948	IFT56	494.787	1.01052	0.0150985	0.0548458	0.27529	0.783094	0.914654	intraflagellar transport 56
ENSG00000272918	NA	166.053	0.989555	-0.0151489	0.0550401	-0.275233	0.783137	0.914654	NA
ENSG00000247498	GPRC5D-AS1	53.3347	0.973585	-0.0386216	0.140343	-0.275194	0.783167	0.914654	GPRC5D and HEBP1 antisense RNA 1
ENSG00000142549	IGLON5	235.332	1.01708	0.0244402	0.0888188	0.275169	0.783186	0.914654	IgLON family member 5
ENSG00000226971	NA	5.81757	1.02767	0.0393798	0.143168	0.275059	0.783271	0.914654	NA
ENSG00000160072	ATAD3B	660.399	0.989373	-0.0154134	0.0560606	-0.274942	0.78336	0.914654	ATPase family AAA domain containing 3B
ENSG00000107864	CPEB3	8581.51	1.00809	0.0116174	0.0422598	0.274906	0.783389	0.914654	cytoplasmic polyadenylation element binding protein 3
ENSG00000287699	NA	3.88476	0.97062	-0.0430213	0.156501	-0.274895	0.783397	0.914654	NA
ENSG00000177306	OR7E125P	34.5764	1.02581	0.0367597	0.13373	0.274881	0.783408	0.914654	olfactory receptor family 7 subfamily E member 125 pseudogene
ENSG00000255062	NA	98.6391	1.01558	0.022305	0.0811498	0.274863	0.783422	0.914654	NA
ENSG00000116678	LEPR	1644.13	1.01263	0.0181097	0.0658908	0.274845	0.783436	0.914654	leptin receptor
ENSG00000289754	NA	160.415	1.02607	0.0371349	0.13512	0.274829	0.783448	0.914654	NA
ENSG00000261938	NA	4.62272	0.965706	-0.050344	0.183218	-0.274776	0.783489	0.914662	NA
ENSG00000232153	NA	19.8162	1.02938	0.0417767	0.152129	0.274613	0.783614	0.914744	NA
ENSG00000224126	NA	25.6409	0.980302	-0.0287013	0.104523	-0.274595	0.783628	0.914744	NA
ENSG00000258655	NA	72.9867	1.01191	0.0170751	0.0622061	0.274492	0.783706	0.914795	NA
ENSG00000152936	LMNTD1	246.025	1.02535	0.036114	0.131604	0.274415	0.783766	0.914825	lamin tail domain containing 1
ENSG00000058335	RASGRF1	4614.47	1.01048	0.0150471	0.0548473	0.274345	0.783819	0.914847	Ras protein specific guanine nucleotide releasing factor 1
ENSG00000140987	ZSCAN32	308.932	1.00808	0.0116154	0.0423529	0.274254	0.783889	0.914888	zinc finger and SCAN domain containing 32
ENSG00000149782	PLCB3	181.158	0.987217	-0.0185604	0.0677043	-0.274139	0.783978	0.914917	phospholipase C beta 3
ENSG00000139233	LLPH	341.805	0.989441	-0.0153147	0.055866	-0.274132	0.783983	0.914917	LLP homolog, long-term synaptic facilitation factor
ENSG00000228224	NACA4P	2.80577	1.03178	0.0451413	0.164785	0.27394	0.784131	0.915035	NACA family member 4, pseudogene
ENSG00000181638	ZFP41	16.9203	0.976488	-0.034326	0.12533	-0.273885	0.784173	0.915035	ZFP41 zinc finger protein
ENSG00000267636	NA	43.2877	1.02059	0.0294047	0.107376	0.273849	0.784201	0.915035	NA
ENSG00000090432	MUL1	346.587	1.00706	0.0101553	0.0370872	0.273821	0.784222	0.915035	mitochondrial E3 ubiquitin protein ligase 1
ENSG00000152503	TRIM36	1853.3	0.989517	-0.0152035	0.0555641	-0.273621	0.784376	0.915075	tripartite motif containing 36
ENSG00000265118	NA	31.4059	1.03981	0.056324	0.205858	0.273606	0.784387	0.915075	NA
ENSG00000153006	SREK1IP1	1046.1	0.992149	-0.0113706	0.0415585	-0.273604	0.784389	0.915075	SREK1 interacting protein 1
ENSG00000089163	SIRT4	74.1748	1.01429	0.020475	0.0748362	0.273597	0.784394	0.915075	sirtuin 4
ENSG00000090372	STRN4	1341.76	0.990891	-0.0132024	0.0482716	-0.273502	0.784468	0.91512	striatin 4
ENSG00000289318	NA	65.5327	1.01596	0.0228367	0.0835123	0.273453	0.784505	0.915124	NA
ENSG00000257599	OVCH1-AS1	828.679	0.982985	-0.0247586	0.0905986	-0.273279	0.784639	0.91524	OVCH1 antisense RNA 1
ENSG00000142494	SLC47A1	300.437	0.985832	-0.0205856	0.0753428	-0.273226	0.784679	0.915244	solute carrier family 47 member 1
ENSG00000115129	TP53I3	45.23	0.982376	-0.0256521	0.0939071	-0.273165	0.784726	0.915244	tumor protein p53 inducible protein 3
ENSG00000136098	NEK3	589.096	1.02805	0.0399129	0.14617	0.273058	0.784809	0.915244	NIMA related kinase 3
ENSG00000286707	NA	16.1525	0.981879	-0.0263827	0.0966223	-0.273049	0.784815	0.915244	NA
ENSG00000256407	NA	58.9812	0.986523	-0.0195748	0.0716895	-0.273049	0.784815	0.915244	NA
ENSG00000240509	RPL34P18	14.3941	0.96771	-0.0473537	0.173589	-0.272792	0.785013	0.915411	ribosomal protein L34 pseudogene 18
ENSG00000109083	IFT20	468.761	1.00537	0.00772101	0.0283108	0.272723	0.785066	0.915411	intraflagellar transport 20
ENSG00000235077	NA	70.3064	1.01877	0.0268298	0.098393	0.27268	0.785099	0.915411	NA
ENSG00000259437	NA	18.2088	1.02352	0.0335378	0.123045	0.272566	0.785187	0.915411	NA
ENSG00000111321	LTBR	97.246	0.982721	-0.0251463	0.0922583	-0.272564	0.785188	0.915411	lymphotoxin beta receptor
ENSG00000167565	SERTAD3	50.8343	1.0179	0.0256025	0.0939387	0.272545	0.785203	0.915411	SERTA domain containing 3
ENSG00000231901	NA	16.0868	1.0297	0.0422276	0.154955	0.272516	0.785225	0.915411	NA
ENSG00000287218	NA	11.0134	1.02247	0.0320639	0.117674	0.272481	0.785253	0.915411	NA
ENSG00000289313	LINC01512	21.4612	0.970108	-0.0437834	0.160718	-0.272424	0.785296	0.915411	long intergenic non-protein coding RNA 1512
ENSG00000047662	FAM184B	417.059	1.00952	0.0136715	0.0501862	0.272415	0.785303	0.915411	family with sequence similarity 184 member B
ENSG00000261879	ZNF594-DT	890.294	1.01284	0.018407	0.0676648	0.272032	0.785598	0.915639	ZNF594 divergent transcript
ENSG00000197406	DIO3	9.83124	0.970109	-0.0437813	0.160944	-0.272028	0.7856	0.915639	iodothyronine deiodinase 3
ENSG00000138835	RGS3	1097.05	1.01524	0.0218267	0.0802558	0.271965	0.785649	0.915639	regulator of G protein signaling 3
ENSG00000286766	NA	3.69263	0.972464	-0.0402837	0.148123	-0.271961	0.785652	0.915639	NA
ENSG00000116675	DNAJC6	19553.9	1.00995	0.0142842	0.0525279	0.271936	0.785671	0.915639	DnaJ heat shock protein family (Hsp40) member C6
ENSG00000123572	NRK	22.6068	1.02287	0.0326172	0.119993	0.271826	0.785755	0.915697	Nik related kinase
ENSG00000163568	AIM2	49.4225	0.982964	-0.0247896	0.0912432	-0.271687	0.785863	0.915715	absent in melanoma 2
ENSG00000172765	TMCC1	7772.84	1.00511	0.00734704	0.027046	0.27165	0.785891	0.915715	transmembrane and coiled-coil domain family 1
ENSG00000253607	LOC124902013	4.11852	0.967473	-0.0477072	0.17562	-0.27165	0.785891	0.915715	uncharacterized LOC124902013
ENSG00000284705	NA	11.8141	0.970258	-0.0435601	0.160367	-0.271627	0.785909	0.915715	NA
ENSG00000178401	DNAJC22	67.1526	0.968339	-0.0464155	0.171017	-0.271408	0.786077	0.91587	DnaJ heat shock protein family (Hsp40) member C22
ENSG00000259038	NA	21.3081	0.971289	-0.0420273	0.154922	-0.27128	0.786176	0.915945	NA
ENSG00000142765	SYTL1	17.6792	1.02207	0.031488	0.116185	0.271017	0.786378	0.916141	synaptotagmin like 1
ENSG00000147852	VLDLR	1026.19	1.00957	0.0137416	0.0507355	0.270848	0.786508	0.916252	very low density lipoprotein receptor
ENSG00000173757	STAT5B	2060.33	0.995239	-0.00688473	0.0254248	-0.270787	0.786554	0.916266	signal transducer and activator of transcription 5B
ENSG00000109667	SLC2A9	451.684	0.986049	-0.020269	0.0748742	-0.270707	0.786616	0.916298	solute carrier family 2 member 9
ENSG00000283709	NA	520.685	1.01816	0.0259625	0.0959643	0.270543	0.786743	0.916324	NA
ENSG00000235665	LINC00298	475.437	0.988557	-0.0166037	0.0613989	-0.270423	0.786835	0.916324	long intergenic non-protein coding RNA 298
ENSG00000172733	PURG	3314.71	1.01078	0.015466	0.057192	0.270422	0.786835	0.916324	purine rich element binding protein G
ENSG00000139304	PTPRQ	494.35	0.978534	-0.0313059	0.115782	-0.270387	0.786862	0.916324	protein tyrosine phosphatase receptor type Q
ENSG00000103546	SLC6A2	6.61635	1.02694	0.0383515	0.141869	0.270331	0.786906	0.916324	solute carrier family 6 member 2
ENSG00000242009	NA	3.79287	1.03501	0.0496483	0.183666	0.270318	0.786915	0.916324	NA
ENSG00000183454	GRIN2A	30963.7	0.985852	-0.0205572	0.0760538	-0.270298	0.786931	0.916324	glutamate ionotropic receptor NMDA type subunit 2A
ENSG00000163322	ABRAXAS1	174.233	0.987119	-0.0187047	0.069215	-0.270241	0.786975	0.916324	abraxas 1, BRCA1 A complex subunit
ENSG00000182447	OTOL1	4.15696	1.03288	0.046672	0.172765	0.270148	0.787047	0.916324	otolin 1
ENSG00000274015	LOC105370532	86.3449	1.02135	0.0304729	0.112802	0.270146	0.787048	0.916324	uncharacterized LOC105370532
ENSG00000144199	FAHD2B	654.758	1.01224	0.0175555	0.0649856	0.270144	0.78705	0.916324	fumarylacetoacetate hydrolase domain containing 2B
ENSG00000250038	NA	3.70918	0.963531	-0.0535972	0.198406	-0.270139	0.787053	0.916324	NA
ENSG00000099814	CEP170B	2544.13	1.01566	0.022424	0.0830432	0.270028	0.787139	0.916384	centrosomal protein 170B
ENSG00000225473	NA	2.89766	1.03275	0.046497	0.172231	0.269968	0.787185	0.916397	NA
ENSG00000259504	NA	8.46853	0.973185	-0.0392137	0.145303	-0.269874	0.787257	0.916429	NA
ENSG00000168264	IRF2BP2	1764.63	1.01112	0.0159472	0.0590983	0.269843	0.787281	0.916429	interferon regulatory factor 2 binding protein 2
ENSG00000015133	CCDC88C	446.053	0.982612	-0.0253069	0.0938416	-0.269677	0.787409	0.916439	coiled-coil domain containing 88C
ENSG00000206014	OR7E161P	7.79269	1.02992	0.0425287	0.157727	0.269635	0.787441	0.916439	olfactory receptor family 7 subfamily E member 161 pseudogene
ENSG00000251165	F11-AS1	471.32	1.01906	0.0272387	0.101053	0.269549	0.787507	0.916439	F11 antisense RNA 1
ENSG00000187672	ERC2	27120.3	1.01269	0.0181917	0.067505	0.269486	0.787555	0.916439	ELKS/RAB6-interacting/CAST family member 2
ENSG00000162736	NCSTN	824.33	0.989365	-0.015425	0.0572467	-0.269447	0.787586	0.916439	nicastrin
ENSG00000138083	SIX3	5.5031	1.0605	0.0847391	0.314582	0.269371	0.787644	0.916439	SIX homeobox 3
ENSG00000164176	EDIL3	16409.9	1.02256	0.0321806	0.119487	0.269324	0.787681	0.916439	EGF like repeats and discoidin domains 3
ENSG00000272690	LINC02018	727.357	0.983725	-0.0236723	0.0879093	-0.269281	0.787713	0.916439	long intergenic non-protein coding RNA 2018
ENSG00000135637	CCDC142	266.337	1.00792	0.0113743	0.0422444	0.26925	0.787737	0.916439	coiled-coil domain containing 142
ENSG00000256349	NA	2.98083	1.03731	0.0528473	0.196287	0.269235	0.787749	0.916439	NA
ENSG00000130561	SAG	3.68529	0.956805	-0.0637038	0.236626	-0.269217	0.787763	0.916439	S-antigen visual arrestin
ENSG00000250423	KIAA1210	3.91391	1.03831	0.0542374	0.201498	0.269171	0.787798	0.916439	KIAA1210
ENSG00000167244	IGF2	57.3368	0.97331	-0.0390283	0.14501	-0.269142	0.78782	0.916439	insulin like growth factor 2
ENSG00000095932	SMIM24	23.179	0.974187	-0.037729	0.140201	-0.269107	0.787847	0.916439	small integral membrane protein 24
ENSG00000214842	RAD51AP2	68.5655	1.01995	0.0284992	0.105916	0.269075	0.787872	0.916439	RAD51 associated protein 2
ENSG00000162642	C1orf52	1100.36	1.00737	0.0105867	0.0393647	0.268939	0.787977	0.916439	chromosome 1 open reading frame 52
ENSG00000105176	URI1	3177.33	0.992152	-0.0113667	0.0422713	-0.268898	0.788008	0.916439	URI1 prefoldin like chaperone
ENSG00000276071	NA	26.0896	1.01199	0.0171912	0.0639425	0.268853	0.788042	0.916439	NA
ENSG00000167257	RNF214	1010.1	0.995743	-0.00615491	0.0228932	-0.268853	0.788043	0.916439	ring finger protein 214
ENSG00000139190	VAMP1	1555.94	0.981083	-0.0275532	0.102488	-0.268842	0.788051	0.916439	vesicle associated membrane protein 1
ENSG00000279091	NA	9.91487	0.974312	-0.0375444	0.139657	-0.268834	0.788057	0.916439	NA
ENSG00000066422	ZBTB11	1792.45	0.992578	-0.010748	0.0399823	-0.268818	0.78807	0.916439	zinc finger and BTB domain containing 11
ENSG00000284719	NA	17.7288	0.97998	-0.0291764	0.108567	-0.268741	0.788129	0.916439	NA
ENSG00000169981	ZNF35	279.343	1.0066	0.00948957	0.0353165	0.268701	0.78816	0.916439	zinc finger protein 35
ENSG00000134775	FHOD3	5648.55	0.988587	-0.0165606	0.0616351	-0.268688	0.78817	0.916439	formin homology 2 domain containing 3
ENSG00000257869	NA	15.8196	1.02656	0.0378186	0.140787	0.268622	0.78822	0.916439	NA
ENSG00000066279	ASPM	27.7686	1.02101	0.0299923	0.111683	0.268547	0.788278	0.916439	assembly factor for spindle microtubules
ENSG00000125895	TMEM74B	215.404	0.984025	-0.023233	0.0865278	-0.268503	0.788312	0.916439	transmembrane protein 74B
ENSG00000197111	PCBP2	2317.56	1.00904	0.0129768	0.0483319	0.268494	0.788319	0.916439	poly(rC) binding protein 2
ENSG00000133302	SLF1	2084.53	0.987051	-0.0188031	0.0700623	-0.268376	0.78841	0.916439	SMC5-SMC6 complex localization factor 1
ENSG00000235297	NA	19.2867	0.970056	-0.0438597	0.163449	-0.268339	0.788438	0.916439	NA
ENSG00000183696	UPP1	779.712	1.01027	0.0147457	0.0549521	0.268338	0.788439	0.916439	uridine phosphorylase 1
ENSG00000259408	NA	54.6678	0.987986	-0.0174381	0.0649973	-0.268289	0.788477	0.916439	NA
ENSG00000137878	GCOM1	7.41597	0.978089	-0.0319623	0.119151	-0.26825	0.788507	0.916439	GCOM1, MYZAP-POLR2M combined locus
ENSG00000290043	NA	8.29249	0.974808	-0.0368099	0.137231	-0.268233	0.78852	0.916439	NA
ENSG00000035115	SH3YL1	2297.21	1.0085	0.012217	0.0455571	0.268168	0.78857	0.916439	SH3 and SYLF domain containing 1
ENSG00000228016	RAPGEF4-AS1	277.51	0.983594	-0.0238656	0.0890078	-0.26813	0.788599	0.916439	RAPGEF4 antisense RNA 1
ENSG00000259582	LOC101927310	22.6447	1.0261	0.0371662	0.138615	0.268126	0.788602	0.916439	uncharacterized LOC101927310
ENSG00000259076	NA	6.95598	1.02986	0.0424505	0.158396	0.268003	0.788697	0.916509	NA
ENSG00000101096	NFATC2	574.393	0.982116	-0.0260349	0.0972052	-0.267835	0.788827	0.916619	nuclear factor of activated T cells 2
ENSG00000167461	RAB8A	486.99	0.992146	-0.0113754	0.0424873	-0.267737	0.788902	0.91666	RAB8A, member RAS oncogene family
ENSG00000170456	DENND5B	8039.07	1.0067	0.00963685	0.0360047	0.267655	0.788965	0.91666	DENN domain containing 5B
ENSG00000157782	CABP1	7141.56	1.01812	0.0259124	0.0968288	0.26761	0.788999	0.91666	calcium binding protein 1
ENSG00000175591	P2RY2	28.7699	1.02796	0.0397828	0.148679	0.267576	0.789026	0.91666	purinergic receptor P2Y2
ENSG00000116213	WRAP73	299.551	1.00755	0.0108542	0.040571	0.267536	0.789056	0.91666	WD repeat containing, antisense to TP73
ENSG00000115286	NDUFS7	979.756	0.984218	-0.0229507	0.0857905	-0.26752	0.789069	0.91666	NADH:ubiquinone oxidoreductase core subunit S7
ENSG00000261173	NA	77.2586	1.01055	0.0151425	0.0566224	0.26743	0.789138	0.91669	NA
ENSG00000205863	C1QTNF9B	6.65555	1.03924	0.0555284	0.207688	0.267365	0.789188	0.91669	C1q and TNF related 9B
ENSG00000224479	NA	1021.85	0.986451	-0.0196811	0.0736224	-0.267325	0.789219	0.91669	NA
ENSG00000102780	DGKH	3299.22	1.01097	0.0157434	0.0588963	0.267307	0.789233	0.91669	diacylglycerol kinase eta
ENSG00000254456	NA	4.75087	0.96361	-0.053479	0.200104	-0.267256	0.789272	0.916696	NA
ENSG00000135148	TRAFD1	681.637	1.01343	0.0192519	0.0720611	0.267161	0.789345	0.91674	TRAF-type zinc finger domain containing 1
ENSG00000008517	IL32	28.746	1.03171	0.0450371	0.168637	0.267065	0.789419	0.916786	interleukin 32
ENSG00000257950	P2RX5-TAX1BP3	40.0988	0.982104	-0.0260521	0.0975875	-0.266961	0.789499	0.916789	P2RX5-TAX1BP3 readthrough (NMD candidate)
ENSG00000115474	KCNJ13	5.55566	0.961682	-0.0563687	0.211169	-0.266936	0.789518	0.916789	potassium inwardly rectifying channel subfamily J member 13
ENSG00000232624	C10orf126	4.19065	1.04498	0.0634708	0.237807	0.2669	0.789546	0.916789	chromosome 10 open reading frame 126
ENSG00000288563	NA	386.767	0.977695	-0.0325443	0.121943	-0.266882	0.78956	0.916789	NA
ENSG00000177462	OR2T8	11.8343	1.02539	0.0361795	0.135662	0.266689	0.789709	0.916922	olfactory receptor family 2 subfamily T member 8
ENSG00000246100	NA	67.7698	0.985993	-0.020351	0.0763487	-0.266554	0.789813	0.917002	NA
ENSG00000235703	EOLA2-DT	4699.77	0.990975	-0.0130799	0.0490819	-0.266492	0.78986	0.917016	EOLA2 divergent transcript
ENSG00000255730	NA	28.2322	1.01874	0.0267832	0.100519	0.266449	0.789893	0.917016	NA
ENSG00000117569	PTBP2	6453.17	1.01275	0.0182835	0.0686412	0.266363	0.789959	0.917052	polypyrimidine tract binding protein 2
ENSG00000283411	NA	64.1256	1.01446	0.0207111	0.0778092	0.266178	0.790102	0.917138	NA
ENSG00000141753	IGFBP4	255.366	0.983505	-0.0239952	0.0901472	-0.266178	0.790102	0.917138	insulin like growth factor binding protein 4
ENSG00000235169	SMIM1	9.34354	1.02414	0.0344159	0.129318	0.266133	0.790137	0.917138	small integral membrane protein 1 (Vel blood group)
ENSG00000169629	RGPD8	1915.12	1.01187	0.017026	0.0639965	0.266046	0.790204	0.917176	RANBP2 like and GRIP domain containing 8
ENSG00000090470	PDCD7	681.634	1.00484	0.00697243	0.0262177	0.265943	0.790283	0.917202	programmed cell death 7
ENSG00000205929	C21orf62	24.6237	1.03431	0.0486658	0.183045	0.265867	0.790342	0.917202	chromosome 21 open reading frame 62
ENSG00000289469	LOC105374101	351.506	1.00935	0.0134257	0.0505022	0.265844	0.79036	0.917202	uncharacterized LOC105374101
ENSG00000214263	RPSAP53	2.68314	1.04232	0.0598003	0.224951	0.265837	0.790365	0.917202	ribosomal protein SA pseudogene 53
ENSG00000289407	NA	5.89817	0.977077	-0.0334555	0.125877	-0.265779	0.79041	0.917213	NA
ENSG00000177427	MIEF2	270.723	0.990807	-0.0133246	0.0501425	-0.265734	0.790444	0.917213	mitochondrial elongation factor 2
ENSG00000121406	ZNF549	901.187	1.00705	0.0101305	0.0381393	0.265619	0.790533	0.917276	zinc finger protein 549
ENSG00000169258	GPRIN1	1098.14	1.0151	0.0216171	0.0814012	0.265563	0.790576	0.917287	G protein regulated inducer of neurite outgrowth 1
ENSG00000081913	PHLPP1	12667.1	1.02294	0.0327237	0.123257	0.265491	0.790632	0.917303	PH domain and leucine rich repeat protein phosphatase 1
ENSG00000110841	PPFIBP1	6825.08	1.00797	0.0114557	0.0431552	0.265454	0.79066	0.917303	PPFIA binding protein 1
ENSG00000132259	CNGA4	51.6764	1.01695	0.024253	0.0913957	0.265362	0.79073	0.917345	cyclic nucleotide gated channel subunit alpha 4
ENSG00000236502	SIX3-AS1	6.82387	0.945852	-0.0803139	0.302809	-0.26523	0.790833	0.917413	SIX3 antisense RNA 1
ENSG00000128915	ICE2	1650.57	1.00928	0.0133259	0.0502497	0.265194	0.79086	0.917413	interactor of little elongation complex ELL subunit 2
ENSG00000108587	GOSR1	1990.25	0.996191	-0.00550543	0.0207652	-0.265128	0.790911	0.917413	golgi SNAP receptor complex member 1
ENSG00000267305	NA	5.16035	1.02849	0.0405243	0.152868	0.265094	0.790937	0.917413	NA
ENSG00000259551	NA	4.03456	1.02943	0.0418499	0.157887	0.265062	0.790961	0.917413	NA
ENSG00000285783	NA	122.258	1.01742	0.0249198	0.0940354	0.265004	0.791006	0.917425	NA
ENSG00000105926	PALS2	5261.91	0.988344	-0.0169148	0.0638462	-0.264931	0.791063	0.91745	protein associated with LIN7 2, MAGUK p55 family member
ENSG00000235118	FAM237A	12.8158	1.02202	0.0314178	0.118658	0.264776	0.791182	0.917549	family with sequence similarity 237 member A
ENSG00000288588	NA	18.8124	0.979578	-0.0297675	0.11251	-0.264576	0.791336	0.917669	NA
ENSG00000286754	NA	8.9168	1.0268	0.0381487	0.144202	0.264551	0.791355	0.917669	NA
ENSG00000169031	COL4A3	299.118	0.984457	-0.0226	0.0854695	-0.264422	0.791455	0.917745	collagen type IV alpha 3 chain
ENSG00000267940	NA	66.7819	0.987523	-0.0181139	0.0685404	-0.264281	0.791563	0.91783	NA
ENSG00000124782	RREB1	953.616	0.988349	-0.0169082	0.0640261	-0.264082	0.791716	0.917968	ras responsive element binding protein 1
ENSG00000283117	MGC4859	139.857	0.97487	-0.0367186	0.139138	-0.2639	0.791857	0.918035	uncharacterized LOC79150
ENSG00000137875	BCL2L10	8.14615	0.974027	-0.0379667	0.143874	-0.263887	0.791867	0.918035	BCL2 like 10
ENSG00000142621	FHAD1	185.577	0.982568	-0.0253711	0.0961515	-0.263866	0.791883	0.918035	forkhead associated phosphopeptide binding domain 1
ENSG00000056277	ZNF280C	538.295	1.00743	0.0106865	0.0405056	0.263828	0.791913	0.918035	zinc finger protein 280C
ENSG00000147010	SH3KBP1	4217.57	0.994891	-0.0073897	0.0280199	-0.263731	0.791987	0.918074	SH3 domain containing kinase binding protein 1
ENSG00000229613	LINC01501	37.2145	0.978228	-0.031757	0.120431	-0.263694	0.792016	0.918074	long intergenic non-protein coding RNA 1501
ENSG00000287398	NA	180.038	0.984332	-0.0227837	0.0864188	-0.263643	0.792055	0.918079	NA
ENSG00000125459	MSTO1	674.499	1.00665	0.0095573	0.0362736	0.263478	0.792182	0.918187	misato mitochondrial distribution and morphology regulator 1
ENSG00000092529	CAPN3	5.64897	1.0402	0.0568551	0.21584	0.263413	0.792232	0.918196	calpain 3
ENSG00000197122	SRC	998.854	1.01257	0.0180286	0.0684576	0.263353	0.792278	0.918196	SRC proto-oncogene, non-receptor tyrosine kinase
ENSG00000089048	ESF1	1170.7	1.00795	0.0114283	0.0433985	0.263333	0.792294	0.918196	ESF1 nucleolar pre-rRNA processing protein homolog
ENSG00000103510	KAT8	1011.91	0.992535	-0.0108098	0.0410612	-0.263261	0.792349	0.91822	lysine acetyltransferase 8
ENSG00000231304	SGO1-AS1	1684.04	1.01355	0.019424	0.0737988	0.263201	0.792395	0.918233	SGO1 antisense RNA 1
ENSG00000225964	NA	154.668	0.985259	-0.0214254	0.0814898	-0.262921	0.792611	0.918443	NA
ENSG00000263958	NETO1-DT	413.343	1.01531	0.021916	0.0834259	0.2627	0.792782	0.918581	NETO1 divergent transcript
ENSG00000259112	NDUFC2-KCTD14	120.599	1.01959	0.0279836	0.106546	0.262644	0.792825	0.918581	NDUFC2-KCTD14 readthrough
ENSG00000279923	NA	30.118	1.01306	0.0187155	0.0712684	0.262606	0.792855	0.918581	NA
ENSG00000242908	NA	32.0731	1.02593	0.036939	0.140673	0.262588	0.792868	0.918581	NA
ENSG00000082068	WDR70	6720.94	0.993472	-0.00944906	0.0359965	-0.262499	0.792937	0.918614	WD repeat domain 70
ENSG00000157827	FMNL2	30030.5	1.01374	0.0196822	0.0749911	0.262461	0.792966	0.918614	formin like 2
ENSG00000290048	NA	181.054	0.991417	-0.0124365	0.0473926	-0.262414	0.793003	0.918616	NA
ENSG00000114353	GNAI2	2050.79	1.01041	0.014941	0.0569861	0.262186	0.793178	0.918756	G protein subunit alpha i2
ENSG00000287444	NA	8.86716	0.969536	-0.0446335	0.170261	-0.262147	0.793208	0.918756	NA
ENSG00000169951	ZNF764	138.135	1.0079	0.0113457	0.0432838	0.262122	0.793227	0.918756	zinc finger protein 764
ENSG00000130559	CAMSAP1	4102.07	1.0044	0.00633516	0.0242027	0.261754	0.793511	0.918994	calmodulin regulated spectrin associated protein 1
ENSG00000175497	DPP10	82838.3	1.00941	0.0135063	0.0516022	0.261739	0.793522	0.918994	dipeptidyl peptidase like 10
ENSG00000213514	NA	18.4235	0.976925	-0.0336802	0.12869	-0.261717	0.79354	0.918994	NA
ENSG00000065029	ZNF76	711.982	0.992938	-0.0102248	0.0390743	-0.261676	0.793571	0.918994	zinc finger protein 76
ENSG00000065882	TBC1D1	4479.17	1.00844	0.0121298	0.046375	0.261559	0.793661	0.919035	TBC1 domain family member 1
ENSG00000171450	CDK5R2	313.729	1.02081	0.0297124	0.113611	0.261529	0.793685	0.919035	cyclin dependent kinase 5 regulatory subunit 2
ENSG00000171928	TVP23B	668.982	0.992784	-0.0104478	0.0399543	-0.261495	0.793711	0.919035	trans-golgi network vesicle protein 23 homolog B
ENSG00000103540	CCP110	3113.26	1.01525	0.0218408	0.083538	0.261448	0.793747	0.919037	centriolar coiled-coil protein 110
ENSG00000182873	PRKCZ-AS1	6.93164	0.973633	-0.0385496	0.147543	-0.261277	0.793879	0.919093	PRKCZ antisense RNA 1
ENSG00000284428	NA	2.85897	0.965475	-0.0506898	0.194016	-0.261267	0.793887	0.919093	NA
ENSG00000083642	PDS5B	9067.21	1.00726	0.010435	0.0399423	0.261251	0.793899	0.919093	PDS5 cohesin associated factor B
ENSG00000254959	INMT-MINDY4	4.58623	0.973181	-0.0392195	0.150217	-0.261086	0.794027	0.919138	INMT-MINDY4 readthrough (NMD candidate)
ENSG00000065268	WDR18	255.67	0.987068	-0.0187792	0.0719329	-0.261066	0.794042	0.919138	WD repeat domain 18
ENSG00000105988	NA	13.8375	0.975951	-0.0351195	0.134539	-0.261035	0.794065	0.919138	NA
ENSG00000104381	GDAP1	12877	0.990481	-0.0137988	0.0528646	-0.261021	0.794076	0.919138	ganglioside induced differentiation associated protein 1
ENSG00000112290	WASF1	6154.21	1.00975	0.0139919	0.0536392	0.260852	0.794206	0.919248	WASP family member 1
ENSG00000174373	RALGAPA1	9067.27	1.00847	0.0121708	0.0466838	0.260708	0.794318	0.919295	Ral GTPase activating protein catalytic subunit alpha 1
ENSG00000230483	NA	3.94101	0.969525	-0.0446496	0.171287	-0.260671	0.794347	0.919295	NA
ENSG00000173744	AGFG1	5987.17	1.00759	0.0109099	0.0418541	0.260666	0.79435	0.919295	ArfGAP with FG repeats 1
ENSG00000170442	KRT86	28.5037	0.982008	-0.0261929	0.100538	-0.260528	0.794457	0.919363	keratin 86
ENSG00000110811	P3H3	378.825	1.01429	0.0204676	0.0785705	0.260499	0.794479	0.919363	prolyl 3-hydroxylase 3
ENSG00000156453	PCDH1	2360.8	1.01216	0.0174408	0.0669676	0.260436	0.794527	0.919379	protocadherin 1
ENSG00000123505	AMD1	4105.37	0.989183	-0.0156901	0.0602771	-0.260299	0.794633	0.919453	adenosylmethionine decarboxylase 1
ENSG00000180347	ITPRID1	34.9854	1.02301	0.032825	0.126122	0.260263	0.794661	0.919453	ITPR interacting domain containing 1
ENSG00000260785	CASC17	99.5788	0.979317	-0.0301519	0.115873	-0.260215	0.794698	0.919457	cancer susceptibility 17
ENSG00000249494	NA	282.583	0.983622	-0.0238235	0.0916264	-0.260007	0.794859	0.919585	NA
ENSG00000132932	ATP8A2	18333.4	1.01284	0.0184132	0.0708271	0.259974	0.794884	0.919585	ATPase phospholipid transporting 8A2
ENSG00000198417	MT1F	195.106	1.0288	0.0409642	0.157594	0.259936	0.794913	0.919585	metallothionein 1F
ENSG00000170348	TMED10	3359.48	1.01026	0.0147272	0.0566953	0.259761	0.795048	0.919668	transmembrane p24 trafficking protein 10
ENSG00000236992	RPL12P12	24.0283	0.980786	-0.0279904	0.107758	-0.259753	0.795054	0.919668	ribosomal protein L12 pseudogene 12
ENSG00000159899	NPR2	585.942	0.988569	-0.0165868	0.0638671	-0.259709	0.795089	0.919668	natriuretic peptide receptor 2
ENSG00000175110	MRPS22	1197.1	0.991214	-0.0127315	0.0490327	-0.259654	0.795131	0.919676	mitochondrial ribosomal protein S22
ENSG00000127530	OR7C1	35.2021	0.962935	-0.0544902	0.209972	-0.259512	0.79524	0.919763	olfactory receptor family 7 subfamily C member 1
ENSG00000112419	PHACTR2	2169.31	0.991261	-0.0126631	0.0488187	-0.25939	0.795335	0.919832	phosphatase and actin regulator 2
ENSG00000169231	THBS3	426.409	1.01094	0.0156949	0.0605299	0.259291	0.79541	0.919842	thrombospondin 3
ENSG00000182791	CCDC87	19.0811	0.986408	-0.0197432	0.0761476	-0.259275	0.795423	0.919842	coiled-coil domain containing 87
ENSG00000170236	USP50	64.1252	1.02146	0.0306371	0.118179	0.259244	0.795447	0.919842	ubiquitin specific peptidase 50
ENSG00000154553	PDLIM3	335.251	0.984127	-0.0230843	0.0891857	-0.258834	0.795764	0.920168	PDZ and LIM domain 3
ENSG00000237493	NA	20.7033	1.01934	0.0276383	0.106799	0.258788	0.795799	0.920169	NA
ENSG00000289559	NA	8.89726	1.01902	0.0271757	0.105132	0.258493	0.796027	0.92036	NA
ENSG00000250358	LINC02200	12.4703	1.02767	0.0393761	0.152335	0.258483	0.796034	0.92036	long intergenic non-protein coding RNA 2200
ENSG00000287657	NA	19.5599	0.978874	-0.0308048	0.119224	-0.258378	0.796115	0.920414	NA
ENSG00000101298	SNPH	2862.91	0.986182	-0.0200746	0.0777158	-0.258308	0.796169	0.920417	syntaphilin
ENSG00000276963	NA	46.1943	0.97591	-0.0351803	0.136236	-0.258231	0.796228	0.920417	NA
ENSG00000236675	MTX1P1	30.6787	1.01586	0.0227086	0.0879487	0.258203	0.79625	0.920417	metaxin 1 pseudogene 1
ENSG00000198056	PRIM1	118.144	1.00925	0.0132883	0.0514663	0.258194	0.796257	0.920417	DNA primase subunit 1
ENSG00000069764	PLA2G10	5.73433	1.02658	0.037843	0.146606	0.258127	0.796309	0.920424	phospholipase A2 group X
ENSG00000112237	CCNC	1452.13	1.0089	0.0127881	0.0495536	0.258066	0.796356	0.920424	cyclin C
ENSG00000188486	H2AX	244.955	0.985078	-0.0216897	0.084055	-0.258042	0.796375	0.920424	H2A.X variant histone
ENSG00000134545	KLRC1	14.728	0.961812	-0.0561732	0.21772	-0.258007	0.796401	0.920424	killer cell lectin like receptor C1
ENSG00000122870	BICC1	2568.3	1.01387	0.0198758	0.0771055	0.257774	0.796581	0.920592	BicC family RNA binding protein 1
ENSG00000270112	ST8SIA5-DT	495.37	0.986467	-0.0196578	0.0762795	-0.257707	0.796633	0.920605	ST8SIA5 divergent transcript
ENSG00000164411	GJB7	5.69423	1.02519	0.0358853	0.139304	0.257603	0.796713	0.920605	gap junction protein beta 7
ENSG00000287054	NA	6.82838	0.971513	-0.0416949	0.161899	-0.257537	0.796764	0.920605	NA
ENSG00000186340	THBS2	1000.27	0.971133	-0.042259	0.164138	-0.257461	0.796823	0.920605	thrombospondin 2
ENSG00000214192	NA	24.7195	1.01745	0.0249554	0.0970139	0.257235	0.796997	0.920605	NA
ENSG00000108821	COL1A1	47.1773	1.03368	0.0477872	0.185791	0.25721	0.797016	0.920605	collagen type I alpha 1 chain
ENSG00000127838	PNKD	1725.38	1.0107	0.0153603	0.0597253	0.257182	0.797038	0.920605	PNKD metallo-beta-lactamase domain containing
ENSG00000181982	CCDC149	2392.8	1.00523	0.00752049	0.0292445	0.257159	0.797056	0.920605	coiled-coil domain containing 149
ENSG00000169862	CTNND2	51463	0.993443	-0.00949094	0.0369107	-0.257132	0.797077	0.920605	catenin delta 2
ENSG00000146416	AIG1	6191.84	1.0064	0.00919744	0.0357711	0.25712	0.797087	0.920605	androgen induced 1
ENSG00000003509	NDUFAF7	959.874	0.993692	-0.00912909	0.0355078	-0.257101	0.797101	0.920605	NADH:ubiquinone oxidoreductase complex assembly factor 7
ENSG00000136891	TEX10	961.678	0.994027	-0.00864253	0.033618	-0.25708	0.797117	0.920605	testis expressed 10
ENSG00000197380	DACT3	789.485	0.992214	-0.0112761	0.0438647	-0.257065	0.797129	0.920605	dishevelled binding antagonist of beta catenin 3
ENSG00000223511	NA	8.22799	1.03135	0.0445383	0.173279	0.257031	0.797154	0.920605	NA
ENSG00000170579	DLGAP1	57401.5	0.985999	-0.0203416	0.0791515	-0.256996	0.797182	0.920605	DLG associated protein 1
ENSG00000196642	RABL6	1450.1	1.00907	0.0130328	0.0507153	0.25698	0.797194	0.920605	RAB, member RAS oncogene family like 6
ENSG00000140983	RHOT2	664.077	1.0106	0.015218	0.0592222	0.256964	0.797206	0.920605	ras homolog family member T2
ENSG00000115290	GRB14	623.626	1.02018	0.0288221	0.11218	0.256928	0.797235	0.920605	growth factor receptor bound protein 14
ENSG00000267040	ATP8B1-AS1	15.263	0.982721	-0.0251464	0.0978994	-0.25686	0.797287	0.920605	ATP8B1 antisense RNA 1
ENSG00000241095	NA	68.6578	1.01281	0.0183643	0.0715056	0.256824	0.797315	0.920605	NA
ENSG00000249465	NA	10.5476	0.982029	-0.0261621	0.101871	-0.256816	0.797321	0.920605	NA
ENSG00000286802	NA	45.5894	0.983525	-0.0239659	0.0933399	-0.256759	0.797365	0.920615	NA
ENSG00000258998	NA	17.1006	1.04023	0.0569044	0.221692	0.256682	0.797424	0.920644	NA
ENSG00000155100	OTUD6B	692.975	0.992795	-0.0104327	0.040655	-0.256615	0.797476	0.920664	OTU deubiquitinase 6B
ENSG00000130413	STK33	1430.76	1.01345	0.0192715	0.0752223	0.256194	0.797801	0.920999	serine/threonine kinase 33
ENSG00000068745	IP6K2	1491.1	1.00711	0.0102277	0.0399424	0.256062	0.797903	0.921019	inositol hexakisphosphate kinase 2
ENSG00000203496	NA	17.6743	1.02018	0.0288218	0.112561	0.256056	0.797908	0.921019	NA
ENSG00000244754	N4BP2L2	9671.14	1.00682	0.00979901	0.0382764	0.256006	0.797946	0.921019	NEDD4 binding protein 2 like 2
ENSG00000171132	PRKCE	20407.3	1.00909	0.0130614	0.0510228	0.255992	0.797957	0.921019	protein kinase C epsilon
ENSG00000259650	LOC105370890	3.01446	0.962268	-0.0554901	0.216867	-0.255871	0.798051	0.921087	uncharacterized LOC105370890
ENSG00000264513	NA	58.0647	0.955859	-0.0651298	0.254595	-0.255817	0.798092	0.921094	NA
ENSG00000234076	NA	7.96255	1.03005	0.0427191	0.167028	0.25576	0.798136	0.921105	NA
ENSG00000180581	NA	21.7699	0.970958	-0.0425196	0.166418	-0.255498	0.798338	0.921205	NA
ENSG00000147257	GPC3	46.7037	0.982325	-0.0257278	0.100717	-0.255447	0.798378	0.921205	glypican 3
ENSG00000204516	MICB	33.0121	0.977622	-0.0326518	0.127825	-0.255442	0.798382	0.921205	MHC class I polypeptide-related sequence B
ENSG00000259065	NA	41.8665	1.0286	0.0406829	0.159295	0.255394	0.798419	0.921205	NA
ENSG00000286751	NA	52.0705	0.972441	-0.0403181	0.157892	-0.255352	0.798451	0.921205	NA
ENSG00000263001	GTF2I	6497.3	1.00588	0.00846473	0.0331497	0.255349	0.798454	0.921205	general transcription factor IIi
ENSG00000088899	LZTS3	4143.57	0.987374	-0.018331	0.0717963	-0.25532	0.798476	0.921205	leucine zipper tumor suppressor family member 3
ENSG00000163909	HEYL	103.832	0.980642	-0.0282011	0.110468	-0.255288	0.798501	0.921205	hes related family bHLH transcription factor with YRPW motif like
ENSG00000284602	NA	51.0039	0.986594	-0.019472	0.0763068	-0.25518	0.798584	0.921261	NA
ENSG00000104447	TRPS1	8592.28	0.98972	-0.0149082	0.0584547	-0.255039	0.798693	0.921292	transcriptional repressor GATA binding 1
ENSG00000117791	MTARC2	874.124	1.008	0.0114941	0.0450742	0.255005	0.798719	0.921292	mitochondrial amidoxime reducing component 2
ENSG00000188223	NA	3.41927	0.967254	-0.0480336	0.18839	-0.254969	0.798747	0.921292	NA
ENSG00000234826	NA	18.2204	0.969029	-0.0453878	0.178015	-0.254966	0.798749	0.921292	NA
ENSG00000266818	NA	9.63519	1.02319	0.0330754	0.129815	0.254789	0.798886	0.92141	NA
ENSG00000129009	ISLR	194.25	0.981151	-0.0274531	0.107801	-0.254666	0.798981	0.921479	immunoglobulin superfamily containing leucine rich repeat
ENSG00000289065	NA	5.47537	0.973338	-0.0389878	0.153129	-0.254607	0.799027	0.921479	NA
ENSG00000145476	CYP4V2	1069.71	0.99128	-0.0126348	0.0496327	-0.254567	0.799057	0.921479	cytochrome P450 family 4 subfamily V member 2
ENSG00000225159	NPM1P39	29.7056	1.01959	0.0279949	0.109991	0.254521	0.799093	0.921479	nucleophosmin 1 pseudogene 39
ENSG00000110171	TRIM3	812.135	0.991505	-0.0123082	0.0483648	-0.254487	0.79912	0.921479	tripartite motif containing 3
ENSG00000116649	SRM	294.596	1.00977	0.0140279	0.0551367	0.254421	0.79917	0.921497	spermidine synthase
ENSG00000228956	NA	2491.46	1.01493	0.02138	0.0840595	0.254344	0.79923	0.921526	NA
ENSG00000267489	LINC01837	92.3063	0.981044	-0.0276107	0.108675	-0.254067	0.799444	0.921709	long intergenic non-protein coding RNA 1837
ENSG00000285852	LOC124902388	11.8279	0.983223	-0.024409	0.0960915	-0.254018	0.799482	0.921709	uncharacterized LOC124902388
ENSG00000130649	CYP2E1	399.671	1.01295	0.0185576	0.0730723	0.253963	0.799524	0.921709	cytochrome P450 family 2 subfamily E member 1
ENSG00000253641	LINC03022	860.424	1.01479	0.0211863	0.0834246	0.253958	0.799528	0.921709	long intergenic non-protein coding RNA 3022
ENSG00000276216	NA	16.7815	0.963968	-0.0529422	0.208534	-0.253878	0.799589	0.92174	NA
ENSG00000137055	PLAA	1152.8	0.994844	-0.00745757	0.0293858	-0.253782	0.799664	0.921741	phospholipase A2 activating protein
ENSG00000231877	NA	13.6149	0.966057	-0.0498193	0.196321	-0.253765	0.799677	0.921741	NA
ENSG00000143207	COP1	7822.95	0.992617	-0.0106908	0.0421324	-0.253743	0.799694	0.921741	COP1 E3 ubiquitin ligase
ENSG00000285827	NA	38.6559	0.988467	-0.0167353	0.0659934	-0.253591	0.799812	0.921836	NA
ENSG00000254880	PKNOX2-DT	12.6781	1.02528	0.0360242	0.142125	0.253468	0.799907	0.921861	PKNOX2 divergent transcript
ENSG00000154556	SORBS2	10808	0.986951	-0.0189492	0.0747627	-0.253458	0.799915	0.921861	sorbin and SH3 domain containing 2
ENSG00000131061	ZNF341	494.766	1.0104	0.0149219	0.0588802	0.253428	0.799937	0.921861	zinc finger protein 341
ENSG00000287478	NA	33.0388	1.02574	0.0366721	0.144777	0.2533	0.800036	0.921895	NA
ENSG00000101605	MYOM1	496.153	1.01016	0.0145874	0.0575956	0.253272	0.800058	0.921895	myomesin 1
ENSG00000276075	NA	110.758	0.985503	-0.0210682	0.0831896	-0.253255	0.800071	0.921895	NA
ENSG00000153246	PLA2R1	872.793	0.986076	-0.0202287	0.0799043	-0.253162	0.800143	0.921938	phospholipase A2 receptor 1
ENSG00000258935	NA	2.65892	1.05066	0.0712895	0.281695	0.253073	0.800211	0.921977	NA
ENSG00000003402	CFLAR	2138.47	1.01076	0.015446	0.0610579	0.252972	0.80029	0.922027	CASP8 and FADD like apoptosis regulator
ENSG00000237248	LINC00987	9.05639	1.02024	0.0289084	0.114332	0.252846	0.800387	0.922068	long intergenic non-protein coding RNA 987
ENSG00000196345	ZKSCAN7	252.725	0.992644	-0.0106524	0.0421315	-0.252836	0.800395	0.922068	zinc finger with KRAB and SCAN domains 7
ENSG00000132840	BHMT2	101.964	1.01359	0.0194721	0.0770571	0.252697	0.800503	0.922116	betaine--homocysteine S-methyltransferase 2
ENSG00000112539	C6orf118	56.634	0.978494	-0.0313646	0.124122	-0.252692	0.800506	0.922116	chromosome 6 open reading frame 118
ENSG00000226883	NA	19.8297	0.984133	-0.0230755	0.0913439	-0.252622	0.80056	0.922131	NA
ENSG00000135314	KHDC1	267.959	0.988882	-0.0161292	0.0638561	-0.252586	0.800588	0.922131	KH domain containing 1
ENSG00000272027	NA	3.95788	1.03212	0.0456072	0.180647	0.252466	0.800681	0.922192	NA
ENSG00000263823	NA	13.7481	0.981438	-0.0270306	0.107099	-0.252389	0.80074	0.922192	NA
ENSG00000259354	NA	14.3511	1.02388	0.0340499	0.134927	0.252359	0.800764	0.922192	NA
ENSG00000259881	LOC101927793	3.07135	0.96861	-0.0460126	0.182346	-0.252337	0.800781	0.922192	uncharacterized LOC101927793
ENSG00000162458	FBLIM1	57.482	0.983418	-0.0241228	0.0956499	-0.252199	0.800887	0.922247	filamin binding LIM protein 1
ENSG00000137843	PAK6	589.216	0.983573	-0.0238956	0.0947543	-0.252185	0.800898	0.922247	p21 (RAC1) activated kinase 6
ENSG00000284977	LOC105376244	597.68	1.02263	0.0322899	0.128103	0.252062	0.800993	0.922316	uncharacterized LOC105376244
ENSG00000155366	RHOC	349.662	1.01394	0.0199724	0.0792536	0.252006	0.801037	0.922327	ras homolog family member C
ENSG00000273897	NA	26.4887	0.975667	-0.035539	0.14108	-0.251907	0.801113	0.922374	NA
ENSG00000181472	ZBTB2	289.472	1.00899	0.0129098	0.0512688	0.251807	0.801191	0.922374	zinc finger and BTB domain containing 2
ENSG00000137976	DNASE2B	17.622	1.01752	0.0250616	0.099528	0.251804	0.801193	0.922374	deoxyribonuclease 2 beta
ENSG00000178175	ZNF366	290.586	1.02011	0.0287307	0.114114	0.251773	0.801216	0.922374	zinc finger protein 366
ENSG00000173226	IQCB1	1836.68	1.00704	0.0101144	0.040206	0.251565	0.801377	0.922519	IQ motif containing B1
ENSG00000132640	BTBD3	5248.67	0.99189	-0.0117473	0.0467135	-0.251476	0.801446	0.922558	BTB domain containing 3
ENSG00000255991	RPL7AP74	3.20178	1.03548	0.0502947	0.200178	0.251249	0.801622	0.922673	ribosomal protein L7a pseudogene 74
ENSG00000225067	NA	141.588	1.02204	0.0314567	0.125246	0.251159	0.801691	0.922673	NA
ENSG00000160007	ARHGAP35	9583.15	1.00401	0.00576781	0.0229687	0.251116	0.801724	0.922673	Rho GTPase activating protein 35
ENSG00000172164	SNTB1	807.028	0.988466	-0.0167371	0.066654	-0.251104	0.801733	0.922673	syntrophin beta 1
ENSG00000025293	PHF20	2992.66	1.00302	0.00435305	0.0173361	0.251098	0.801739	0.922673	PHD finger protein 20
ENSG00000204022	LIPJ	28.9112	0.980501	-0.0284091	0.113149	-0.251078	0.801754	0.922673	lipase family member J
ENSG00000274272	NA	3.41418	1.03834	0.0542845	0.216251	0.251025	0.801794	0.922679	NA
ENSG00000141437	SLC25A52	7.21465	1.02247	0.0320596	0.127836	0.250787	0.801978	0.922813	solute carrier family 25 member 52
ENSG00000287387	NA	3.72762	0.965364	-0.0508556	0.202819	-0.250743	0.802013	0.922813	NA
ENSG00000034693	PEX3	1235.71	0.99225	-0.011224	0.0447665	-0.250724	0.802028	0.922813	peroxisomal biogenesis factor 3
ENSG00000131470	PSMC3IP	45.8785	1.01456	0.0208549	0.0832143	0.250617	0.80211	0.922813	PSMC3 interacting protein
ENSG00000260630	SNAI3-AS1	1293.65	0.987803	-0.0177046	0.0706447	-0.250615	0.802112	0.922813	SNAI3 antisense RNA 1
ENSG00000235830	SRGAP3-AS4	3.76915	0.967639	-0.047459	0.189378	-0.250605	0.80212	0.922813	SRGAP3 antisense RNA 4
ENSG00000147697	GSDMC	3.37365	1.0372	0.0526892	0.210344	0.250491	0.802208	0.922865	gasdermin C
ENSG00000080224	EPHA6	14926.9	0.982068	-0.0261057	0.104259	-0.250392	0.802284	0.922865	EPH receptor A6
ENSG00000178935	ZNF552	153.922	0.989701	-0.014935	0.0596505	-0.250375	0.802297	0.922865	zinc finger protein 552
ENSG00000152520	PAN3	5197.28	1.00713	0.0102528	0.040957	0.25033	0.802332	0.922865	poly(A) specific ribonuclease subunit PAN3
ENSG00000104951	IL4I1	13.2148	1.02419	0.0344821	0.137769	0.250288	0.802364	0.922865	interleukin 4 induced 1
ENSG00000238118	SLC25A24P2	2.82216	1.04214	0.0595461	0.237949	0.250247	0.802396	0.922865	SLC25A24 pseudogene 2
ENSG00000148175	STOM	1934.6	0.987192	-0.0185968	0.0743182	-0.250232	0.802408	0.922865	stomatin
ENSG00000129521	EGLN3	1444.65	1.01222	0.0175261	0.0700546	0.250178	0.80245	0.922873	egl-9 family hypoxia inducible factor 3
ENSG00000234602	MCIDAS	3.02386	1.03596	0.0509646	0.203819	0.250048	0.80255	0.922912	multiciliate differentiation and DNA synthesis associated cell cycle protein
ENSG00000213468	FIRRE	321.195	0.979467	-0.0299317	0.119706	-0.250044	0.802553	0.922912	firre intergenic repeating RNA element
ENSG00000083067	TRPM3	10478.8	0.989265	-0.0155713	0.0623119	-0.249894	0.80267	0.923006	transient receptor potential cation channel subfamily M member 3
ENSG00000230204	NA	29.6212	0.956099	-0.0647675	0.259518	-0.249569	0.802921	0.923153	NA
ENSG00000133104	SPART	3649.95	1.00865	0.0124253	0.0497912	0.249548	0.802937	0.923153	spartin
ENSG00000228140	NA	19.155	0.981354	-0.027154	0.108818	-0.249537	0.802946	0.923153	NA
ENSG00000276840	NA	177.32	0.99005	-0.0144271	0.0578306	-0.249472	0.802996	0.923153	NA
ENSG00000164344	KLKB1	443.705	1.01618	0.0231577	0.0928485	0.249413	0.803041	0.923153	kallikrein B1
ENSG00000276524	LINC03065	5.10752	1.02308	0.0329166	0.131987	0.249393	0.803057	0.923153	long intergenic non-protein coding RNA 3065
ENSG00000287379	NA	73.5084	0.98342	-0.0241209	0.0967331	-0.249355	0.803086	0.923153	NA
ENSG00000177932	ZNF354C	498.411	1.01056	0.0151585	0.0607941	0.249342	0.803096	0.923153	zinc finger protein 354C
ENSG00000269068	NA	2.8632	1.04446	0.0627561	0.251716	0.249313	0.803119	0.923153	NA
ENSG00000197249	SERPINA1	127.335	0.967002	-0.0484089	0.194218	-0.249251	0.803167	0.923153	serpin family A member 1
ENSG00000287352	NA	8.38846	1.04563	0.0643681	0.258264	0.249234	0.80318	0.923153	NA
ENSG00000183654	MARCHF11	1484.5	0.985247	-0.0214421	0.0860746	-0.249111	0.803275	0.923222	membrane associated ring-CH-type finger 11
ENSG00000251363	NA	173.504	1.03465	0.049145	0.197368	0.249001	0.80336	0.923255	NA
ENSG00000285873	NA	9.74855	0.980217	-0.0288271	0.115792	-0.248955	0.803396	0.923255	NA
ENSG00000165948	IFI27L1	243.412	0.990939	-0.0131318	0.05276	-0.248897	0.803441	0.923255	interferon alpha inducible protein 27 like 1
ENSG00000174715	NA	4.93457	1.02517	0.0358701	0.144118	0.248893	0.803443	0.923255	NA
ENSG00000224599	NA	3.18115	0.969326	-0.0449461	0.180733	-0.248688	0.803602	0.923398	NA
ENSG00000002919	SNX11	394.084	0.992086	-0.0114634	0.0461099	-0.24861	0.803662	0.923413	sorting nexin 11
ENSG00000143156	NME7	3081.95	1.0094	0.0135004	0.0543152	0.248556	0.803704	0.923413	NME/NM23 family member 7
ENSG00000151116	UEVLD	739.032	0.990458	-0.0138323	0.0556551	-0.248536	0.80372	0.923413	UEV and lactate/malate dehyrogenase domains
ENSG00000231013	SCTR-AS1	27.9662	1.02708	0.0385488	0.155132	0.248491	0.803754	0.923413	SCTR antisense RNA 1
ENSG00000253507	NA	7.5962	1.02086	0.0297895	0.119922	0.248407	0.803819	0.923432	NA
ENSG00000222009	BTBD19	107.592	0.986816	-0.019147	0.0770889	-0.248376	0.803844	0.923432	BTB domain containing 19
ENSG00000285492	NA	3.05372	0.959288	-0.0599637	0.241463	-0.248335	0.803875	0.923432	NA
ENSG00000258483	LINC02251	72.4118	0.96711	-0.0482482	0.194409	-0.248178	0.803997	0.923495	long intergenic non-protein coding RNA 2251
ENSG00000284686	NA	158.594	0.983495	-0.0240102	0.0967569	-0.24815	0.804019	0.923495	NA
ENSG00000074276	CDHR2	149.221	1.01377	0.0197291	0.0795563	0.247989	0.804143	0.923495	cadherin related family member 2
ENSG00000173040	EVC2	172.079	1.01442	0.0206576	0.0833025	0.247983	0.804148	0.923495	EvC ciliary complex subunit 2
ENSG00000105649	RAB3A	2506.92	0.980249	-0.0287792	0.116056	-0.247977	0.804152	0.923495	RAB3A, member RAS oncogene family
ENSG00000162702	ZNF281	748.666	1.00951	0.0136554	0.0550713	0.247958	0.804167	0.923495	zinc finger protein 281
ENSG00000289602	NA	4.21621	0.974339	-0.0375045	0.151261	-0.247946	0.804176	0.923495	NA
ENSG00000223773	NA	194.534	0.984493	-0.0225469	0.0909502	-0.247904	0.804209	0.923495	NA
ENSG00000163394	CCKAR	5.91477	1.02494	0.0355363	0.143425	0.247769	0.804313	0.923575	cholecystokinin A receptor
ENSG00000114735	HEMK1	435.18	1.00901	0.0129368	0.0522495	0.247598	0.804446	0.923687	HemK methyltransferase family member 1
ENSG00000152154	TMEM178A	3228.16	0.98983	-0.0147474	0.0595874	-0.247491	0.804528	0.923704	transmembrane protein 178A
ENSG00000042304	NA	45.5353	0.969261	-0.0450436	0.182023	-0.247461	0.804552	0.923704	NA
ENSG00000165997	ARL5B	1153.01	1.01171	0.0167945	0.067872	0.247444	0.804565	0.923704	ADP ribosylation factor like GTPase 5B
ENSG00000198482	ZNF808	695.133	1.00584	0.00840006	0.033956	0.247381	0.804614	0.92372	zinc finger protein 808
ENSG00000005882	PDK2	1103.39	0.990889	-0.013205	0.0534031	-0.247271	0.804698	0.923778	pyruvate dehydrogenase kinase 2
ENSG00000139899	CBLN3	27.57	1.01905	0.0272233	0.110122	0.24721	0.804746	0.923792	cerebellin 3 precursor
ENSG00000115687	PASK	615.846	1.01251	0.0179312	0.0725714	0.247083	0.804844	0.923824	PAS domain containing serine/threonine kinase
ENSG00000185710	SMG1P4	515.952	1.01521	0.0217825	0.088209	0.246942	0.804953	0.923824	SMG1 pseudogene 4
ENSG00000197467	COL13A1	78.4494	1.01953	0.027906	0.113041	0.246867	0.805011	0.923824	collagen type XIII alpha 1 chain
ENSG00000064270	ATP2C2	341.352	0.985982	-0.0203667	0.0825011	-0.246865	0.805012	0.923824	ATPase secretory pathway Ca2+ transporting 2
ENSG00000167549	CORO6	946.589	1.01476	0.0211366	0.0856204	0.246864	0.805014	0.923824	coronin 6
ENSG00000279329	NA	9.97337	0.973183	-0.0392173	0.158865	-0.24686	0.805017	0.923824	NA
ENSG00000103723	AP3B2	3180.72	1.01272	0.0182301	0.073848	0.246859	0.805017	0.923824	adaptor related protein complex 3 subunit beta 2
ENSG00000104783	KCNN4	28.1738	1.0216	0.0308236	0.124946	0.246696	0.805144	0.923851	potassium calcium-activated channel subfamily N member 4
ENSG00000104131	EIF3J	1339.96	0.994949	-0.00730557	0.0296157	-0.246679	0.805157	0.923851	eukaryotic translation initiation factor 3 subunit J
ENSG00000102007	PLP2	31.7111	0.978697	-0.0310656	0.125939	-0.246671	0.805163	0.923851	proteolipid protein 2
ENSG00000119929	CUTC	514.007	1.008	0.0114974	0.0466212	0.246614	0.805207	0.923851	cutC copper transporter
ENSG00000257704	INAFM1	53.8089	1.01512	0.0216462	0.0877771	0.246604	0.805215	0.923851	InaF motif containing 1
ENSG00000167380	ZNF226	1028.24	0.994402	-0.00809877	0.0328503	-0.246536	0.805268	0.923871	zinc finger protein 226
ENSG00000143740	SNAP47	1524.04	0.991414	-0.0124408	0.0504952	-0.246376	0.805391	0.923937	synaptosome associated protein 47
ENSG00000174501	ANKRD36C	9383.95	1.00743	0.0106755	0.0433323	0.246363	0.805401	0.923937	ankyrin repeat domain 36C
ENSG00000096717	SIRT1	1043.09	0.992971	-0.010176	0.0413109	-0.246327	0.805429	0.923937	sirtuin 1
ENSG00000256683	ZNF350	328.835	1.00627	0.00901758	0.0366363	0.246137	0.805576	0.924062	zinc finger protein 350
ENSG00000105696	TMEM59L	2610.24	1.01512	0.0216507	0.087993	0.24605	0.805643	0.924062	transmembrane protein 59 like
ENSG00000109911	ELP4	3492.33	1.00928	0.0133211	0.0541449	0.246026	0.805662	0.924062	elongator acetyltransferase complex subunit 4
ENSG00000267321	NA	222.128	1.0081	0.0116354	0.0472996	0.245994	0.805687	0.924062	NA
ENSG00000225486	NA	2.83059	1.04034	0.0570549	0.231992	0.245934	0.805733	0.924062	NA
ENSG00000136108	CKAP2	510.137	1.00991	0.0142216	0.057831	0.245917	0.805747	0.924062	cytoskeleton associated protein 2
ENSG00000287560	LOC124902532	5.24859	0.944288	-0.0827011	0.336461	-0.245797	0.805839	0.924126	uncharacterized LOC124902532
ENSG00000225614	ZNF469	355.677	1.01598	0.0228675	0.0930645	0.245717	0.805901	0.924126	zinc finger protein 469
ENSG00000251584	NA	2.68221	0.965088	-0.0512672	0.20865	-0.245709	0.805907	0.924126	NA
ENSG00000139351	SYCP3	32.5698	1.01947	0.0278206	0.113282	0.245587	0.806002	0.924171	synaptonemal complex protein 3
ENSG00000275954	TBC1D3F	3.89642	0.944032	-0.083092	0.338371	-0.245565	0.806019	0.924171	TBC1 domain family member 3F
ENSG00000288935	NA	6.69725	1.0247	0.0352002	0.143368	0.245523	0.806051	0.924171	NA
ENSG00000061455	PRDM6	173.233	1.01782	0.025485	0.103827	0.245457	0.806103	0.924191	PR/SET domain 6
ENSG00000155636	RBM45	747.981	0.992062	-0.0114971	0.0468673	-0.245313	0.806214	0.924278	RNA binding motif protein 45
ENSG00000267001	NA	114.35	0.985697	-0.0207836	0.0847393	-0.245266	0.806251	0.92428	NA
ENSG00000114767	RRP9	143.596	0.991864	-0.0117854	0.0480755	-0.245144	0.806345	0.924323	ribosomal RNA processing 9, U3 small nucleolar RNA binding protein
ENSG00000105402	NAPA	1616.75	0.991789	-0.0118945	0.0485236	-0.245127	0.806358	0.924323	NSF attachment protein alpha
ENSG00000263571	NA	72.0175	0.98532	-0.0213353	0.0870729	-0.245028	0.806435	0.924361	NA
ENSG00000130844	ZNF331	1642.71	0.986913	-0.0190053	0.0775753	-0.244992	0.806463	0.924361	zinc finger protein 331
ENSG00000258231	LOC100506869	71.9196	1.02716	0.0386587	0.157823	0.244949	0.806496	0.924361	uncharacterized LOC100506869
ENSG00000134574	DDB2	273.952	1.01259	0.0180513	0.0737156	0.244877	0.806552	0.924386	damage specific DNA binding protein 2
ENSG00000175274	TP53I11	462.3	0.983565	-0.0239082	0.0976998	-0.244711	0.80668	0.924488	tumor protein p53 inducible protein 11
ENSG00000279277	NA	194.655	1.00936	0.013442	0.0549463	0.244638	0.806737	0.924488	NA
ENSG00000099995	SF3A1	1440.72	0.993493	-0.0094188	0.0385027	-0.244627	0.806745	0.924488	splicing factor 3a subunit 1
ENSG00000175455	CCDC14	2163.81	1.00839	0.0120557	0.0493394	0.244342	0.806966	0.924625	coiled-coil domain containing 14
ENSG00000196954	CASP4	112.312	1.02042	0.0291615	0.11935	0.244335	0.806971	0.924625	caspase 4
ENSG00000215375	MYL5	156.889	0.985956	-0.0204044	0.0835141	-0.244322	0.806981	0.924625	myosin light chain 5
ENSG00000196743	GM2A	963.785	1.01413	0.0202466	0.0828812	0.244285	0.80701	0.924625	ganglioside GM2 activator
ENSG00000197879	MYO1C	319.625	0.99124	-0.0126936	0.0519702	-0.244248	0.807039	0.924625	myosin IC
ENSG00000133678	TMEM254	385.078	1.00526	0.00756988	0.0310136	0.244083	0.807167	0.924664	transmembrane protein 254
ENSG00000162676	GFI1	6.48911	0.967796	-0.0472246	0.193504	-0.24405	0.807192	0.924664	growth factor independent 1 transcriptional repressor
ENSG00000287832	NA	18.0086	0.96809	-0.0467873	0.191755	-0.243995	0.807235	0.924664	NA
ENSG00000267477	NA	7.46912	1.02013	0.0287479	0.117827	0.243983	0.807244	0.924664	NA
ENSG00000287880	NA	149.862	1.02842	0.0404239	0.165687	0.243978	0.807248	0.924664	NA
ENSG00000109819	PPARGC1A	2629.22	1.01127	0.0161721	0.0663277	0.243821	0.807369	0.924743	PPARG coactivator 1 alpha
ENSG00000235034	C19orf81	16.9721	1.02511	0.0357742	0.146746	0.243782	0.807399	0.924743	chromosome 19 open reading frame 81
ENSG00000104267	CA2	1419.15	0.978272	-0.0316923	0.130017	-0.243754	0.807421	0.924743	carbonic anhydrase 2
ENSG00000233128	LINC01794	4.10531	1.03088	0.0438753	0.180041	0.243696	0.807466	0.924755	long intergenic non-protein coding RNA 1794
ENSG00000287808	NA	25.6976	1.01627	0.0232888	0.0956445	0.243493	0.807623	0.92487	NA
ENSG00000146733	PSPH	504.962	0.989501	-0.0152265	0.0625378	-0.243476	0.807637	0.92487	phosphoserine phosphatase
ENSG00000049192	ADAMTS6	548.297	0.986475	-0.0196454	0.080721	-0.243375	0.807715	0.92492	ADAM metallopeptidase with thrombospondin type 1 motif 6
ENSG00000215241	LINC02449	410.379	0.989097	-0.0158156	0.0650026	-0.243307	0.807767	0.92494	long intergenic non-protein coding RNA 2449
ENSG00000143401	ANP32E	1122.14	0.992007	-0.0115778	0.0476084	-0.243188	0.80786	0.925006	acidic nuclear phosphoprotein 32 family member E
ENSG00000115297	TLX2	8.21551	0.975109	-0.0363642	0.149594	-0.243087	0.807938	0.925056	T cell leukemia homeobox 2
ENSG00000214770	NA	5.99337	0.979889	-0.0293104	0.120763	-0.24271	0.80823	0.92535	NA
ENSG00000258529	NA	4.44742	0.976654	-0.0340809	0.140496	-0.242576	0.808334	0.925411	NA
ENSG00000205356	TECPR1	1467.64	0.991562	-0.0122249	0.0504011	-0.242552	0.808353	0.925411	tectonin beta-propeller repeat containing 1
ENSG00000133313	CNDP2	2530.18	0.989088	-0.0158295	0.0652813	-0.242482	0.808407	0.925433	carnosine dipeptidase 2
ENSG00000140459	CYP11A1	37.913	1.01463	0.0209535	0.0864543	0.242366	0.808497	0.925488	cytochrome P450 family 11 subfamily A member 1
ENSG00000178538	CA8	1207.93	0.990572	-0.0136663	0.0563955	-0.242329	0.808525	0.925488	carbonic anhydrase 8
ENSG00000139514	SLC7A1	2587.96	0.993136	-0.00993687	0.0410201	-0.242244	0.808591	0.925524	solute carrier family 7 member 1
ENSG00000163673	DCLK3	152.589	0.979885	-0.0293156	0.121059	-0.24216	0.808656	0.925539	doublecortin like kinase 3
ENSG00000288907	LOC118567325	17.1211	0.979669	-0.0296339	0.122385	-0.242138	0.808674	0.925539	uncharacterized LOC118567325
ENSG00000228649	SNHG26	30.5987	1.02115	0.0301942	0.124732	0.242072	0.808724	0.92554	small nucleolar RNA host gene 26
ENSG00000271270	TMCC1-DT	307.981	1.00824	0.0118419	0.0489242	0.242046	0.808744	0.92554	TMCC1 divergent transcript
ENSG00000088356	PDRG1	245.444	1.00842	0.0120992	0.0500036	0.241966	0.808806	0.92554	p53 and DNA damage regulated 1
ENSG00000100644	HIF1A	1723.71	1.00964	0.0138384	0.0572016	0.241924	0.808839	0.92554	hypoxia inducible factor 1 subunit alpha
ENSG00000100888	CHD8	3566.56	0.996998	-0.00433783	0.0179344	-0.241872	0.808879	0.92554	chromodomain helicase DNA binding protein 8
ENSG00000126254	RBM42	321.872	0.990678	-0.0135123	0.0558668	-0.241866	0.808884	0.92554	RNA binding motif protein 42
ENSG00000170545	SMAGP	15.1871	1.01694	0.0242332	0.100343	0.241503	0.809165	0.925821	small cell adhesion glycoprotein
ENSG00000287291	NA	543.177	1.01376	0.0197204	0.0816817	0.24143	0.809222	0.925843	NA
ENSG00000287894	NA	4.70875	0.977546	-0.0327635	0.135771	-0.241314	0.809311	0.925843	NA
ENSG00000233242	NA	4.65927	0.977524	-0.0327967	0.135919	-0.241295	0.809326	0.925843	NA
ENSG00000257261	NA	2055.35	1.01124	0.0161191	0.0668139	0.241254	0.809358	0.925843	NA
ENSG00000166436	TRIM66	1187.96	0.992529	-0.0108193	0.0448464	-0.241254	0.809359	0.925843	tripartite motif containing 66
ENSG00000176986	SEC24C	1796.89	1.00588	0.00845682	0.0350683	0.241153	0.809437	0.925855	SEC24 homolog C, COPII coat complex component
ENSG00000287986	NA	7.26025	1.02686	0.0382407	0.158576	0.24115	0.809439	0.925855	NA
ENSG00000224383	PRR29	30.1862	1.01852	0.0264725	0.109797	0.241104	0.809475	0.925856	proline rich 29
ENSG00000100151	PICK1	960.392	0.99039	-0.0139317	0.0578527	-0.240814	0.809699	0.926018	protein interacting with PRKCA 1
ENSG00000257150	PGAM1P5	8.75213	0.973312	-0.0390263	0.162069	-0.240801	0.809709	0.926018	phosphoglycerate mutase 1 pseudogene 5
ENSG00000205002	AARD	18.3183	0.983825	-0.0235258	0.0977073	-0.240778	0.809727	0.926018	alanine and arginine rich domain containing protein
ENSG00000246889	NA	317.021	1.01041	0.014946	0.0620862	0.24073	0.809764	0.926018	NA
ENSG00000151812	SLC35F4	980.857	1.01482	0.0212199	0.0881603	0.240697	0.80979	0.926018	solute carrier family 35 member F4
ENSG00000259929	NA	3.44593	1.03366	0.0477666	0.198608	0.240507	0.809938	0.926146	NA
ENSG00000241293	PPATP1	8.69705	0.98132	-0.0272042	0.113133	-0.240462	0.809972	0.926146	phosphoribosyl pyrophosphate amidotransferase pseudogene 1
ENSG00000236349	NA	24.8201	1.01536	0.0219847	0.0914714	0.240345	0.810063	0.926171	NA
ENSG00000230215	LINC01840	3.7902	1.0318	0.0451581	0.187894	0.240338	0.810068	0.926171	long intergenic non-protein coding RNA 1840
ENSG00000259116	HSPA2-AS1	6.20772	1.02574	0.0366616	0.152567	0.240299	0.810099	0.926171	HSPA2 and ZBTB1 antisense RNA 1
ENSG00000183048	SLC25A10	23.5474	0.986684	-0.0193403	0.080523	-0.240184	0.810187	0.926201	solute carrier family 25 member 10
ENSG00000256913	NA	3.49447	1.0278	0.0395542	0.164689	0.240175	0.810194	0.926201	NA
ENSG00000105427	CNFN	3.58341	0.965435	-0.0507496	0.211431	-0.240029	0.810307	0.92629	cornifelin
ENSG00000216829	NA	6.14774	1.03659	0.0518463	0.216292	0.239704	0.810559	0.926416	NA
ENSG00000123080	CDKN2C	94.2403	1.01471	0.021065	0.0878981	0.239653	0.8106	0.926416	cyclin dependent kinase inhibitor 2C
ENSG00000125434	SLC25A35	40.9853	1.01675	0.0239689	0.10003	0.239618	0.810626	0.926416	solute carrier family 25 member 35
ENSG00000232952	LOC401957	55.4227	0.987237	-0.0185321	0.0773555	-0.23957	0.810663	0.926416	matrin 3 pseudogene
ENSG00000141959	PFKL	2548.05	1.01098	0.0157607	0.0657913	0.239556	0.810674	0.926416	phosphofructokinase, liver type
ENSG00000176732	PFN4	19.8708	1.01386	0.0198618	0.0829161	0.239541	0.810686	0.926416	profilin family member 4
ENSG00000136754	ABI1	4843.13	0.994379	-0.00813294	0.0339541	-0.239528	0.810696	0.926416	abl interactor 1
ENSG00000120820	GLT8D2	386.692	1.00971	0.0139411	0.0582027	0.239527	0.810697	0.926416	glycosyltransferase 8 domain containing 2
ENSG00000162607	USP1	798.529	0.992475	-0.0108978	0.0455253	-0.239379	0.810812	0.926469	ubiquitin specific peptidase 1
ENSG00000181788	SIAH2	599.246	1.00794	0.0114061	0.0476491	0.239377	0.810813	0.926469	siah E3 ubiquitin protein ligase 2
ENSG00000160799	CCDC12	734.478	1.00665	0.00955542	0.0399652	0.239094	0.811033	0.92668	coiled-coil domain containing 12
ENSG00000234584	NA	166.825	0.987686	-0.0178756	0.0747838	-0.23903	0.811082	0.926697	NA
ENSG00000140854	KATNB1	881.883	0.990157	-0.0142708	0.0597333	-0.238909	0.811176	0.926719	katanin regulatory subunit B1
ENSG00000245067	IGFBP7-AS1	40.3463	1.01751	0.0250361	0.1048	0.238895	0.811187	0.926719	IGFBP7 antisense RNA 1
ENSG00000072803	FBXW11	6124.25	1.00326	0.0046939	0.0196505	0.238869	0.811207	0.926719	F-box and WD repeat domain containing 11
ENSG00000223984	NA	10.0347	1.02642	0.0376254	0.157583	0.238765	0.811288	0.926772	NA
ENSG00000113645	WWC1	2349.09	1.00681	0.00979366	0.0410276	0.238709	0.811331	0.926782	WW and C2 domain containing 1
ENSG00000139496	NUP58	2704.17	1.00816	0.0117268	0.0491413	0.238634	0.811389	0.926801	nucleoporin 58
ENSG00000157510	AFAP1L1	207.955	0.98774	-0.0177967	0.0745953	-0.238576	0.811434	0.926801	actin filament associated protein 1 like 1
ENSG00000167315	ACAA2	402.269	1.01031	0.0148003	0.0620536	0.238509	0.811487	0.926801	acetyl-CoA acyltransferase 2
ENSG00000168237	GLYCTK	146.658	0.98846	-0.0167455	0.0702314	-0.238434	0.811545	0.926801	glycerate kinase
ENSG00000184672	RALYL	43734.4	1.01591	0.022771	0.0955167	0.238398	0.811573	0.926801	RALY RNA binding protein like
ENSG00000260992	NA	14.6518	1.01883	0.026914	0.112897	0.238395	0.811575	0.926801	NA
ENSG00000184999	SLC22A10	486.113	0.979203	-0.0303203	0.127206	-0.238357	0.811605	0.926801	solute carrier family 22 member 10
ENSG00000287733	NA	12.6238	0.982479	-0.0255013	0.107001	-0.238327	0.811628	0.926801	NA
ENSG00000230635	CYP4F60P	12.9278	1.02259	0.0322298	0.135306	0.238199	0.811727	0.926875	cytochrome P450 family 4 subfamily F member 60, pseudogene
ENSG00000229315	MCHR2-AS1	36.9294	0.978918	-0.0307405	0.12919	-0.237948	0.811921	0.926997	MCHR2 antisense RNA 1
ENSG00000277692	NA	18.3642	1.0137	0.0196279	0.0824939	0.237931	0.811934	0.926997	NA
ENSG00000125878	TCF15	7.15755	0.979026	-0.0305814	0.128533	-0.237926	0.811939	0.926997	transcription factor 15
ENSG00000145423	SFRP2	118.643	1.02413	0.0343951	0.144777	0.237573	0.812212	0.927269	secreted frizzled related protein 2
ENSG00000214827	MTCP1	5.57687	1.02134	0.0304643	0.128328	0.237393	0.812352	0.927389	mature T cell proliferation 1
ENSG00000272247	NA	3.05265	0.972295	-0.0405336	0.170881	-0.237203	0.812499	0.927517	NA
ENSG00000248113	NA	27.0583	0.980963	-0.0277301	0.116953	-0.237105	0.812575	0.927564	NA
ENSG00000078674	PCM1	10918.2	1.00555	0.00798723	0.0336942	0.237051	0.812617	0.927567	pericentriolar material 1
ENSG00000254254	PENK-AS1	12.2599	0.976644	-0.0340958	0.143858	-0.237011	0.812648	0.927567	PENK antisense RNA 1
ENSG00000135905	DOCK10	10604.3	1.02511	0.0357791	0.151122	0.236757	0.812845	0.927697	dedicator of cytokinesis 10
ENSG00000259783	LINC02259	5.34385	1.02211	0.0315481	0.133287	0.236693	0.812895	0.927697	long intergenic non-protein coding RNA 2259
ENSG00000225573	RPL35P5	16.9511	0.973555	-0.038665	0.163374	-0.236666	0.812916	0.927697	ribosomal protein L35 pseudogene 5
ENSG00000073060	SCARB1	1825.9	1.00852	0.0122404	0.0517212	0.236661	0.81292	0.927697	scavenger receptor class B member 1
ENSG00000177200	CHD9	10415.8	0.994517	-0.00793196	0.0335202	-0.236632	0.812942	0.927697	chromodomain helicase DNA binding protein 9
ENSG00000137871	ZNF280D	2004.33	0.988653	-0.0164636	0.0695857	-0.236594	0.812971	0.927697	zinc finger protein 280D
ENSG00000163618	CADPS	20715.4	0.990103	-0.0143497	0.0606713	-0.236515	0.813033	0.927721	calcium dependent secretion activator
ENSG00000241098	LINC01994	15.0507	1.02136	0.0304893	0.128947	0.236448	0.813085	0.927721	long intergenic non-protein coding RNA 1994
ENSG00000253194	NA	93.6377	0.978444	-0.0314385	0.132971	-0.236432	0.813098	0.927721	NA
ENSG00000237004	NA	594.321	1.0083	0.0119189	0.0504474	0.236264	0.813228	0.92783	NA
ENSG00000163956	LRPAP1	2302.18	0.992218	-0.0112703	0.0477358	-0.236097	0.813357	0.927894	LDL receptor related protein associated protein 1
ENSG00000188011	RTP5	109.901	1.02055	0.0293475	0.124312	0.236079	0.813371	0.927894	receptor transporter protein 5 (putative)
ENSG00000235446	NA	7.05603	1.02602	0.037061	0.157047	0.235987	0.813443	0.927894	NA
ENSG00000226985	LINC01203	45.0085	1.01719	0.0245951	0.104224	0.235982	0.813446	0.927894	long intergenic non-protein coding RNA 1203
ENSG00000261807	LINC02141	70.912	0.982822	-0.0249975	0.105937	-0.235966	0.813459	0.927894	long intergenic non-protein coding RNA 2141
ENSG00000287026	NA	30.2185	1.01882	0.0268947	0.114052	0.23581	0.81358	0.927989	NA
ENSG00000146555	SDK1	6883.88	1.01131	0.016225	0.0688294	0.235729	0.813643	0.927989	sidekick cell adhesion molecule 1
ENSG00000273398	NA	60.6789	1.01078	0.0154716	0.0656345	0.235724	0.813647	0.927989	NA
ENSG00000123415	SMUG1	601.804	0.99241	-0.0109925	0.0466549	-0.235612	0.813734	0.928048	single-strand-selective monofunctional uracil-DNA glycosylase 1
ENSG00000286625	NA	107.956	0.966716	-0.0488354	0.207351	-0.23552	0.813805	0.928085	NA
ENSG00000270006	C16orf95-DT	3.15038	0.972806	-0.0397763	0.168931	-0.23546	0.813852	0.928085	C16orf95 divergent transcript
ENSG00000256287	LINC02398	992.648	1.01808	0.0258514	0.109804	0.235431	0.813874	0.928085	long intergenic non-protein coding RNA 2398
ENSG00000166073	GPR176	1336.24	1.01091	0.0156483	0.0664781	0.23539	0.813906	0.928085	G protein-coupled receptor 176
ENSG00000184599	TAFA3	4.51454	0.974649	-0.0370454	0.157426	-0.23532	0.813961	0.92809	TAFA chemokine like family member 3
ENSG00000266469	NA	41.5157	0.988105	-0.0172637	0.0733748	-0.235281	0.813991	0.92809	NA
ENSG00000205643	CDPF1	95.3611	0.990309	-0.0140492	0.0597224	-0.235242	0.814021	0.92809	cysteine rich DPF motif domain containing 1
ENSG00000140675	SLC5A2	3.17744	0.971792	-0.0412807	0.17551	-0.235205	0.81405	0.92809	solute carrier family 5 member 2
ENSG00000249741	NA	5.238	0.979151	-0.0303961	0.129311	-0.235063	0.81416	0.92812	NA
ENSG00000270100	NA	4.70751	0.97726	-0.0331857	0.141198	-0.23503	0.814185	0.92812	NA
ENSG00000249464	LINC01091	220.169	0.979954	-0.0292141	0.124302	-0.235025	0.814189	0.92812	long intergenic non-protein coding RNA 1091
ENSG00000128567	PODXL	1581.61	0.990721	-0.0134497	0.0572352	-0.23499	0.814217	0.92812	podocalyxin like
ENSG00000162885	B3GALNT2	1177.25	1.00612	0.00880187	0.0374711	0.234897	0.814288	0.928162	beta-1,3-N-acetylgalactosaminyltransferase 2
ENSG00000068323	TFE3	994.154	0.993311	-0.00968234	0.0412324	-0.234824	0.814345	0.928163	transcription factor binding to IGHM enhancer 3
ENSG00000275763	ZNF516-DT	4.5421	0.978387	-0.0315226	0.134249	-0.234807	0.814359	0.928163	ZNF516 divergent transcript
ENSG00000171885	AQP4	16025.2	0.984863	-0.0220056	0.0937435	-0.234743	0.814408	0.928179	aquaporin 4
ENSG00000134256	CD101	61.521	1.01373	0.0196728	0.0838241	0.234691	0.814449	0.928185	CD101 molecule
ENSG00000205018	NA	68.4777	1.01972	0.0281788	0.120092	0.234643	0.814486	0.928188	NA
ENSG00000232573	RPL3P4	802.645	1.01521	0.0217794	0.0929222	0.234383	0.814687	0.928339	ribosomal protein L3 pseudogene 4
ENSG00000279662	NA	12.4171	0.98018	-0.0288819	0.123225	-0.234383	0.814688	0.928339	NA
ENSG00000169418	NPR1	18.3827	1.01781	0.0254613	0.10872	0.234191	0.814836	0.928416	natriuretic peptide receptor 1
ENSG00000284999	NA	81.6863	1.01364	0.0195421	0.0834756	0.234106	0.814903	0.928416	NA
ENSG00000159228	CBR1	993.999	1.02255	0.032171	0.137482	0.234002	0.814983	0.928416	carbonyl reductase 1
ENSG00000224307	NA	85.4594	0.984804	-0.0220912	0.0944081	-0.233997	0.814987	0.928416	NA
ENSG00000125630	POLR1B	673.767	1.00444	0.00638673	0.0272987	0.233958	0.815018	0.928416	RNA polymerase I subunit B
ENSG00000284668	NA	2.87595	1.04327	0.0611143	0.261228	0.23395	0.815024	0.928416	NA
ENSG00000253762	NA	520.654	0.976899	-0.0337182	0.144159	-0.233895	0.815066	0.928416	NA
ENSG00000141349	G6PC3	311.186	0.989372	-0.0154155	0.0659185	-0.233857	0.815096	0.928416	glucose-6-phosphatase catalytic subunit 3
ENSG00000104722	NEFM	6013.15	1.0183	0.0261638	0.111889	0.233836	0.815112	0.928416	neurofilament medium chain
ENSG00000217094	NA	129.437	0.975242	-0.0361672	0.154673	-0.23383	0.815117	0.928416	NA
ENSG00000248540	LOC283731	27.3489	1.01764	0.0252318	0.107921	0.233799	0.815141	0.928416	uncharacterized LOC283731
ENSG00000109072	VTN	37.0644	0.988508	-0.0166754	0.0713472	-0.233722	0.8152	0.928444	vitronectin
ENSG00000237943	PRKCQ-AS1	290.82	0.978493	-0.0313669	0.134426	-0.23334	0.815498	0.92866	PRKCQ antisense RNA 1
ENSG00000132906	CASP9	567.476	0.993578	-0.00929505	0.0398468	-0.23327	0.815552	0.92866	caspase 9
ENSG00000007341	ST7L	2077.45	1.00612	0.0088083	0.0377631	0.233252	0.815566	0.92866	suppression of tumorigenicity 7 like
ENSG00000179304	FAM156A	1074.93	1.00592	0.00851418	0.0365136	0.233178	0.815623	0.92866	family with sequence similarity 156 member A
ENSG00000289522	LOC124903448	45.1525	1.01396	0.019997	0.0857639	0.233163	0.815635	0.92866	uncharacterized LOC124903448
ENSG00000269927	NA	2.91153	0.9638	-0.0531937	0.228143	-0.23316	0.815637	0.92866	NA
ENSG00000135720	DYNC1LI2	6520.15	1.00916	0.0131526	0.0564147	0.233141	0.815652	0.92866	dynein cytoplasmic 1 light intermediate chain 2
ENSG00000232876	NA	5.04847	0.977207	-0.0332646	0.142694	-0.233118	0.81567	0.92866	NA
ENSG00000136153	LMO7	2632.47	0.990393	-0.0139272	0.0597894	-0.232938	0.81581	0.928779	LIM domain 7
ENSG00000196511	TPK1	2820.12	0.99104	-0.0129842	0.0557526	-0.23289	0.815847	0.928782	thiamin pyrophosphokinase 1
ENSG00000160570	DEDD2	464.631	0.987591	-0.0180148	0.0773683	-0.232845	0.815882	0.928782	death effector domain containing 2
ENSG00000135406	PRPH	4.50906	1.02684	0.0382126	0.164197	0.232724	0.815976	0.928849	peripherin
ENSG00000242299	RPS18P5	169.602	0.973955	-0.0380736	0.163724	-0.232547	0.816113	0.928965	ribosomal protein S18 pseudogene 5
ENSG00000272808	GCAWKR	2.97051	1.03925	0.0555382	0.23896	0.232416	0.816215	0.929041	gastric cancer associated WDR5 and KAT2A binding lncRNA
ENSG00000280116	NA	22.1654	1.01791	0.0256057	0.110209	0.232339	0.816275	0.92907	NA
ENSG00000276772	NA	5.48411	0.976457	-0.0343712	0.148016	-0.232213	0.816373	0.929141	NA
ENSG00000279469	NA	2.85875	0.971993	-0.0409828	0.176598	-0.232068	0.816485	0.929203	NA
ENSG00000242902	FLNC-AS1	7.18073	0.979982	-0.0291722	0.125742	-0.232	0.816538	0.929203	FLNC antisense RNA 1
ENSG00000128040	SPINK2	4.87351	1.02893	0.0411411	0.177341	0.231989	0.816547	0.929203	serine peptidase inhibitor Kazal type 2
ENSG00000103111	MON1B	516.302	1.00816	0.0117185	0.0505207	0.231954	0.816574	0.929203	MON1 homolog B, secretory trafficking associated
ENSG00000180008	SOCS4	1107.39	0.991673	-0.0120641	0.052019	-0.231918	0.816602	0.929203	suppressor of cytokine signaling 4
ENSG00000140931	CMTM3	61.6839	0.985381	-0.0212468	0.0916563	-0.23181	0.816686	0.929229	CKLF like MARVEL transmembrane domain containing 3
ENSG00000248176	NA	17.5595	0.970608	-0.0430387	0.185717	-0.231744	0.816737	0.929229	NA
ENSG00000287595	LOC124909396	5.03189	1.02471	0.0352106	0.151939	0.231742	0.816738	0.929229	uncharacterized LOC124909396
ENSG00000241220	NA	10.7299	1.02602	0.0370596	0.159989	0.231638	0.816819	0.929229	NA
ENSG00000287962	NA	61.5437	1.02118	0.0302341	0.130536	0.231615	0.816837	0.929229	NA
ENSG00000154146	NRGN	3010	1.01703	0.0243558	0.105225	0.231464	0.816954	0.929229	neurogranin
ENSG00000188227	ZNF793	768.763	0.995148	-0.00701747	0.0303182	-0.231461	0.816957	0.929229	zinc finger protein 793
ENSG00000196205	NA	11480.8	1.00982	0.0140929	0.0608921	0.23144	0.816973	0.929229	NA
ENSG00000172382	PRSS27	17.6814	0.98491	-0.0219369	0.0947958	-0.231412	0.816995	0.929229	serine protease 27
ENSG00000151687	ANKAR	1386.86	1.00709	0.0101892	0.0440345	0.231391	0.817011	0.929229	ankyrin and armadillo repeat containing
ENSG00000135821	GLUL	25514.8	0.988404	-0.0168272	0.0727288	-0.231369	0.817028	0.929229	glutamate-ammonia ligase
ENSG00000248555	LINC01339	24.0187	0.981325	-0.0271977	0.117562	-0.231348	0.817045	0.929229	long intergenic non-protein coding RNA 1339
ENSG00000102870	ZNF629	543.829	1.0057	0.00819567	0.0354415	0.231245	0.817124	0.929261	zinc finger protein 629
ENSG00000286349	NA	3.89699	1.03368	0.0477911	0.20681	0.231086	0.817248	0.929261	NA
ENSG00000237166	NA	464.222	1.03426	0.0485978	0.210384	0.230996	0.817318	0.929261	NA
ENSG00000127418	FGFRL1	398.908	1.0147	0.0210527	0.0911519	0.230963	0.817343	0.929261	fibroblast growth factor receptor like 1
ENSG00000119778	ATAD2B	2793.01	1.00755	0.0108518	0.0469928	0.230924	0.817374	0.929261	ATPase family AAA domain containing 2B
ENSG00000236358	NA	830.839	1.01344	0.0192602	0.0834138	0.230899	0.817393	0.929261	NA
ENSG00000158555	GDPD5	499.714	1.00934	0.0134179	0.0581178	0.230874	0.817413	0.929261	glycerophosphodiester phosphodiesterase domain containing 5
ENSG00000196653	ZNF502	202.075	1.00762	0.0109552	0.0474581	0.230838	0.81744	0.929261	zinc finger protein 502
ENSG00000138075	ABCG5	35.8721	0.984929	-0.0219086	0.0949089	-0.230838	0.817441	0.929261	ATP binding cassette subfamily G member 5
ENSG00000006695	COX10	1301.62	1.00605	0.00869644	0.0376751	0.230827	0.817449	0.929261	cytochrome c oxidase assembly factor heme A:farnesyltransferase COX10
ENSG00000091127	PUS7	970.307	1.00487	0.00700354	0.0303426	0.230815	0.817458	0.929261	pseudouridine synthase 7
ENSG00000143924	EML4	1901.34	1.00701	0.0100744	0.0436639	0.230727	0.817527	0.929299	EMAP like 4
ENSG00000236747	LINC01282	3.19865	1.02829	0.0402526	0.17454	0.230622	0.817609	0.929352	long intergenic non-protein coding RNA 1282
ENSG00000171310	CHST11	6938.63	1.00851	0.0122254	0.0530362	0.230511	0.817695	0.92941	carbohydrate sulfotransferase 11
ENSG00000213866	NA	7.94111	1.02501	0.0356446	0.154771	0.230306	0.817854	0.92942	NA
ENSG00000156194	PPEF2	26.9222	1.02206	0.0314858	0.136783	0.230189	0.817945	0.92942	protein phosphatase with EF-hand domain 2
ENSG00000164347	GFM2	1731.4	0.993225	-0.00980755	0.0426119	-0.23016	0.817967	0.92942	GTP dependent ribosome recycling factor mitochondrial 2
ENSG00000272154	NA	21.4001	0.984697	-0.0222483	0.0966653	-0.230158	0.817969	0.92942	NA
ENSG00000182397	NA	21.0877	0.978393	-0.0315136	0.136929	-0.230146	0.817978	0.92942	NA
ENSG00000283517	NA	9.40536	0.979448	-0.0299592	0.130178	-0.230141	0.817982	0.92942	NA
ENSG00000128596	CCDC136	2166.78	0.993098	-0.00999269	0.0434213	-0.230134	0.817988	0.92942	coiled-coil domain containing 136
ENSG00000154928	EPHB1	2470.93	1.01063	0.015248	0.0662722	0.230081	0.818029	0.92942	EPH receptor B1
ENSG00000185985	SLITRK2	1316.92	0.99497	-0.00727456	0.0316217	-0.23005	0.818053	0.92942	SLIT and NTRK like family member 2
ENSG00000172339	ALG14	902.902	1.00646	0.009283	0.0403567	0.230024	0.818073	0.92942	ALG14 UDP-N-acetylglucosaminyltransferase subunit
ENSG00000143001	TMEM61	10.5885	0.981275	-0.0272711	0.118581	-0.229979	0.818108	0.92942	transmembrane protein 61
ENSG00000267088	NA	4.01892	1.02575	0.0366808	0.159511	0.229959	0.818124	0.92942	NA
ENSG00000062194	GPBP1	4479.67	1.00701	0.0100724	0.0438169	0.229874	0.81819	0.929428	GC-rich promoter binding protein 1
ENSG00000258608	NA	16.0573	0.976338	-0.0345467	0.150327	-0.229811	0.818239	0.929428	NA
ENSG00000101974	ATP11C	980.533	1.01221	0.0175035	0.0761704	0.229794	0.818252	0.929428	ATPase phospholipid transporting 11C
ENSG00000230492	NA	5.21464	1.03027	0.0430174	0.187258	0.229723	0.818307	0.929428	NA
ENSG00000287542	HERC3	148.022	1.01171	0.0167982	0.0731342	0.229691	0.818332	0.929428	HECT and RLD domain containing E3 ubiquitin protein ligase 3
ENSG00000153560	UBP1	2544.64	0.995562	-0.0064174	0.0279407	-0.229679	0.818341	0.929428	upstream binding protein 1
ENSG00000123485	HJURP	3.00417	0.959549	-0.0595723	0.259438	-0.229621	0.818386	0.92944	Holliday junction recognition protein
ENSG00000135801	TAF5L	599.644	0.994978	-0.00726368	0.0316403	-0.22957	0.818426	0.929445	TATA-box binding protein associated factor 5 like
ENSG00000127863	TNFRSF19	397.119	1.00809	0.0116174	0.050617	0.229515	0.818469	0.929454	TNF receptor superfamily member 19
ENSG00000215039	CD27-AS1	604.024	0.988257	-0.0170415	0.0743002	-0.22936	0.818589	0.929551	CD27 antisense RNA 1
ENSG00000143458	GABPB2	1138.07	1.00961	0.0138029	0.0601977	0.229292	0.818642	0.929571	GA binding protein transcription factor subunit beta 2
ENSG00000145348	TBCK	6845.1	1.00755	0.0108497	0.0473312	0.229229	0.818691	0.929587	TBC1 domain containing kinase
ENSG00000237031	NA	3.61213	1.02903	0.0412835	0.180225	0.229066	0.818818	0.929686	NA
ENSG00000268455	NA	6.56507	1.0275	0.0391399	0.170898	0.229025	0.81885	0.929686	NA
ENSG00000248527	MTATP6P1	1140.26	0.977954	-0.0321612	0.140453	-0.228982	0.818883	0.929686	MT-ATP6 pseudogene 1
ENSG00000231270	COBLP1	3.00549	1.03295	0.046771	0.204322	0.228909	0.81894	0.929711	COBL pseudogene 1
ENSG00000234396	NA	23.365	0.984195	-0.0229836	0.10045	-0.228807	0.819019	0.92972	NA
ENSG00000223838	NA	410.822	0.977405	-0.032972	0.144145	-0.228743	0.819069	0.92972	NA
ENSG00000144560	VGLL4	4925.54	0.994612	-0.00779461	0.034083	-0.228695	0.819106	0.92972	vestigial like family member 4
ENSG00000255153	TOLLIP-DT	15.0186	0.983833	-0.0235147	0.102853	-0.228624	0.819161	0.92972	TOLLIP divergent transcript
ENSG00000228510	NA	32.2046	0.975245	-0.0361634	0.158199	-0.228595	0.819184	0.92972	NA
ENSG00000233639	PANTR1	2839.33	1.00801	0.0115035	0.0503441	0.228497	0.81926	0.92972	POU3F3 adjacent non-coding transcript 1
ENSG00000008256	CYTH3	2761.75	1.00697	0.0100164	0.0438395	0.228478	0.819275	0.92972	cytohesin 3
ENSG00000163331	DAPL1	37.9088	1.02169	0.030953	0.135481	0.228467	0.819283	0.92972	death associated protein like 1
ENSG00000187527	ATP13A5	230.508	1.01345	0.0192779	0.0843863	0.228448	0.819298	0.92972	ATPase 13A5
ENSG00000143147	GPR161	747.838	0.992831	-0.0103793	0.0454381	-0.228426	0.819315	0.92972	G protein-coupled receptor 161
ENSG00000006282	SPATA20	663.954	0.989644	-0.0150181	0.065753	-0.228402	0.819333	0.92972	spermatogenesis associated 20
ENSG00000144229	THSD7B	1256.02	0.989122	-0.0157793	0.0691186	-0.228293	0.819419	0.929746	thrombospondin type 1 domain containing 7B
ENSG00000185630	PBX1	17727.9	0.993789	-0.00898848	0.0393744	-0.228283	0.819427	0.929746	PBX homeobox 1
ENSG00000154957	ZNF18	353.244	1.00682	0.00980013	0.0429427	0.228214	0.81948	0.929767	zinc finger protein 18
ENSG00000225328	NA	17.9541	1.01726	0.0246856	0.108217	0.228111	0.81956	0.929806	NA
ENSG00000261183	SPINT1-AS1	3.25978	1.02959	0.0420656	0.184482	0.22802	0.81963	0.929806	SPINT1 antisense RNA 1
ENSG00000205293	LINC01602	10.9054	1.02976	0.0423125	0.185627	0.227944	0.81969	0.929806	long intergenic non-protein coding RNA 1602
ENSG00000142303	ADAMTS10	1041.18	0.988624	-0.016506	0.0724178	-0.227928	0.819702	0.929806	ADAM metallopeptidase with thrombospondin type 1 motif 10
ENSG00000184110	EIF3C	3886.19	1.01101	0.0157975	0.0693166	0.227904	0.819721	0.929806	eukaryotic translation initiation factor 3 subunit C
ENSG00000225022	NA	5.70857	0.979346	-0.0301097	0.132118	-0.227899	0.819725	0.929806	NA
ENSG00000279214	NA	3.09751	0.97107	-0.0423524	0.18596	-0.227751	0.81984	0.929871	NA
ENSG00000244219	TMEM225B	12.5108	0.979302	-0.0301744	0.132498	-0.227735	0.819852	0.929871	transmembrane protein 225B
ENSG00000231691	NA	8.5249	1.02651	0.0377463	0.165865	0.227573	0.819978	0.929974	NA
ENSG00000273654	NA	235.111	1.01032	0.0148192	0.0651948	0.227306	0.820186	0.93017	NA
ENSG00000198601	OR2M2	40.7133	1.02582	0.0367784	0.161887	0.227187	0.820279	0.930202	olfactory receptor family 2 subfamily M member 2
ENSG00000165370	GPR101	5.21328	1.04159	0.0587942	0.2588	0.22718	0.820284	0.930202	G protein-coupled receptor 101
ENSG00000158423	RIBC1	19.3183	0.986474	-0.0196474	0.0865263	-0.227069	0.82037	0.930204	RIB43A domain with coiled-coils 1
ENSG00000166169	POLL	465.252	0.994848	-0.0074517	0.0328199	-0.227048	0.820386	0.930204	DNA polymerase lambda
ENSG00000121210	TMEM131L	1759.12	0.993366	-0.00960213	0.0422924	-0.227042	0.820391	0.930204	transmembrane 131 like
ENSG00000185495	NA	1349.3	1.00832	0.0119518	0.0526642	0.226944	0.820467	0.930251	NA
ENSG00000147853	AK3	1982.8	0.991015	-0.0130205	0.0573925	-0.226868	0.820527	0.930278	adenylate kinase 3
ENSG00000230316	FEZF1-AS1	8.95381	0.972074	-0.0408625	0.180231	-0.226722	0.82064	0.930322	FEZF1 antisense RNA 1
ENSG00000135541	AHI1	11211.7	1.00836	0.0120098	0.0529723	0.226718	0.820643	0.930322	Abelson helper integration site 1
ENSG00000136122	BORA	119.587	0.990082	-0.0143805	0.0634387	-0.226683	0.82067	0.930322	BORA aurora kinase A activator
ENSG00000115649	CNPPD1	364.192	0.989573	-0.0151226	0.0667392	-0.226593	0.82074	0.930362	cyclin Pas1/PHO80 domain containing 1
ENSG00000167191	GPRC5B	8258.5	1.01651	0.0236213	0.104289	0.226499	0.820814	0.930405	G protein-coupled receptor class C group 5 member B
ENSG00000225988	LAMP5-AS1	16.0576	0.979926	-0.0292559	0.129265	-0.226325	0.820949	0.930451	LAMP5 antisense RNA 1
ENSG00000285695	NA	29.0714	1.0242	0.0344915	0.152401	0.226321	0.820951	0.930451	NA
ENSG00000163029	SMC6	1914.37	1.00637	0.00916269	0.0404904	0.226293	0.820974	0.930451	structural maintenance of chromosomes 6
ENSG00000232252	NA	8.40469	0.975181	-0.0362585	0.160247	-0.226266	0.820994	0.930451	NA
ENSG00000289073	NA	2.77249	0.971888	-0.0411385	0.181965	-0.22608	0.821139	0.930562	NA
ENSG00000004897	CDC27	4084.06	0.994659	-0.00772565	0.0341802	-0.226027	0.82118	0.930562	cell division cycle 27
ENSG00000279484	NA	4.69353	0.975959	-0.0351082	0.155343	-0.226005	0.821198	0.930562	NA
ENSG00000162032	SPSB3	458.645	1.0092	0.0132051	0.0584524	0.225913	0.821269	0.930603	splA/ryanodine receptor domain and SOCS box containing 3
ENSG00000231663	COA6-AS1	23.8632	0.979091	-0.0304848	0.135104	-0.225639	0.821482	0.930805	COA6 antisense RNA 1
ENSG00000225872	LINC01529	76.6495	1.01437	0.0205814	0.0912845	0.225465	0.821618	0.930919	long intergenic non-protein coding RNA 1529
ENSG00000225675	LRP8-DT	187.635	0.984686	-0.0222643	0.0987713	-0.225413	0.821658	0.930925	LRP8 divergent transcript
ENSG00000248969	NA	32.1249	0.97496	-0.0365846	0.162349	-0.225346	0.82171	0.930944	NA
ENSG00000272606	NA	24.5361	0.983166	-0.0244926	0.108739	-0.225242	0.821791	0.930955	NA
ENSG00000268223	ARL14EPL	2.67621	0.963986	-0.0529161	0.234981	-0.225194	0.821829	0.930955	ADP ribosylation factor like GTPase 14 effector protein like
ENSG00000139618	BRCA2	44.751	1.01766	0.0252538	0.112172	0.225134	0.821875	0.930955	BRCA2 DNA repair associated
ENSG00000285688	NA	112.481	1.01313	0.0188259	0.0836281	0.225114	0.821891	0.930955	NA
ENSG00000177548	RABEP2	261.789	0.990254	-0.0141298	0.0627686	-0.225109	0.821895	0.930955	rabaptin, RAB GTPase binding effector protein 2
ENSG00000141371	CHCT1	3.47174	1.02727	0.0388136	0.172462	0.225056	0.821936	0.930961	CHD1 helical C-terminal domain containing 1
ENSG00000228933	NA	42.7038	1.02584	0.0368026	0.16365	0.224886	0.822068	0.931071	NA
ENSG00000215068	ANXA2R-AS1	166.063	1.01966	0.0280939	0.124958	0.224826	0.822115	0.931084	ANXA2R antisense RNA 1
ENSG00000288079	NA	10.0132	1.02549	0.036316	0.1616	0.224727	0.822192	0.931109	NA
ENSG00000164494	PDSS2	2167.17	1.00621	0.00892943	0.0397401	0.224696	0.822216	0.931109	decaprenyl diphosphate synthase subunit 2
ENSG00000075624	ACTB	27302.2	0.988653	-0.0164637	0.0732815	-0.224663	0.822241	0.931109	actin beta
ENSG00000230690	LOC105373526	4.75675	0.978984	-0.0306432	0.13644	-0.22459	0.822298	0.931133	uncharacterized LOC105373526
ENSG00000058799	YIPF1	608.74	0.994599	-0.00781317	0.0348096	-0.224454	0.822404	0.931213	Yip1 domain family member 1
ENSG00000205593	DENND6B	784.477	0.988613	-0.016522	0.0736392	-0.224364	0.822474	0.931253	DENN domain containing 6B
ENSG00000196468	FGF16	2.68783	0.971468	-0.0417614	0.186181	-0.224305	0.82252	0.931265	fibroblast growth factor 16
ENSG00000115750	TAF1B	1110.98	0.994031	-0.00863725	0.0385253	-0.224197	0.822604	0.931292	TATA-box binding protein associated factor, RNA polymerase I subunit B
ENSG00000234223	NA	4.93575	1.02967	0.0421833	0.188165	0.224182	0.822616	0.931292	NA
ENSG00000110315	RNF141	2350.61	0.986973	-0.0189168	0.0843976	-0.224139	0.822649	0.931292	ring finger protein 141
ENSG00000196141	SPATS2L	5182.71	1.00856	0.0123036	0.0549182	0.224036	0.82273	0.931306	spermatogenesis associated serine rich 2 like
ENSG00000120526	NUDCD1	1069.59	1.00716	0.0102941	0.0459517	0.22402	0.822741	0.931306	NudC domain containing 1
ENSG00000249184	LOC105377488	4.10505	0.973354	-0.0389631	0.173952	-0.223988	0.822767	0.931306	uncharacterized LOC105377488
ENSG00000126351	THRA	3818.53	1.0077	0.0110691	0.0494455	0.223865	0.822862	0.931375	thyroid hormone receptor alpha
ENSG00000213714	FAM209B	3.20183	0.973118	-0.0393129	0.175681	-0.223775	0.822933	0.931415	family with sequence similarity 209 member B
ENSG00000125522	NPBWR2	12.6589	1.03183	0.04521	0.202105	0.223696	0.822994	0.931444	neuropeptides B and W receptor 2
ENSG00000174606	ANGEL2	1758.25	1.00572	0.00823403	0.0368221	0.223616	0.823056	0.931474	angel homolog 2
ENSG00000270084	NA	15.8265	1.01275	0.0182838	0.0818088	0.223494	0.823151	0.931542	NA
ENSG00000197479	PCDHB11	168.34	0.991252	-0.0126757	0.0567499	-0.22336	0.823255	0.931599	protocadherin beta 11
ENSG00000163046	ANKRD30BL	4978.99	0.983034	-0.0246874	0.110537	-0.22334	0.823271	0.931599	ankyrin repeat domain 30B like
ENSG00000164687	FABP5	185.493	1.01602	0.0229345	0.102792	0.223115	0.823446	0.931618	fatty acid binding protein 5
ENSG00000127955	GNAI1	5022.96	1.01266	0.0181434	0.0813291	0.223086	0.823469	0.931618	G protein subunit alpha i1
ENSG00000132031	MATN3	58.9248	0.983525	-0.0239663	0.107438	-0.22307	0.823481	0.931618	matrilin 3
ENSG00000236935	LOC102723878	8.87121	0.980141	-0.0289383	0.129735	-0.223056	0.823492	0.931618	uncharacterized LOC102723878
ENSG00000288891	NA	10631.6	1.01303	0.0186831	0.0838264	0.222878	0.82363	0.931618	NA
ENSG00000277957	NA	11.1205	1.01811	0.0258922	0.116172	0.222878	0.823631	0.931618	NA
ENSG00000261208	NA	6.61629	1.03509	0.0497622	0.223293	0.222856	0.823647	0.931618	NA
ENSG00000163735	CXCL5	17.8809	0.981885	-0.0263744	0.11837	-0.222814	0.823681	0.931618	C-X-C motif chemokine ligand 5
ENSG00000145198	VWA5B2	725.963	0.986038	-0.0202848	0.091052	-0.222783	0.823705	0.931618	von Willebrand factor A domain containing 5B2
ENSG00000213888	NA	58.7245	0.991006	-0.0130346	0.0585121	-0.222767	0.823717	0.931618	NA
ENSG00000267313	KC6	25.6659	0.971876	-0.0411562	0.184765	-0.222749	0.823731	0.931618	keratoconus gene 6
ENSG00000174839	DENND6A	1952.98	1.00505	0.00727289	0.0326519	0.22274	0.823738	0.931618	DENN domain containing 6A
ENSG00000085377	PREP	2752.9	0.99294	-0.0102214	0.0458912	-0.222732	0.823744	0.931618	prolyl endopeptidase
ENSG00000229672	NA	254.84	0.984994	-0.0218133	0.0979949	-0.222596	0.82385	0.931683	NA
ENSG00000116641	DOCK7	4816.17	1.00689	0.00990714	0.0445129	0.222568	0.823872	0.931683	dedicator of cytokinesis 7
ENSG00000261678	SCRT1	516.349	0.981732	-0.0265992	0.119555	-0.222485	0.823937	0.931716	scratch family transcriptional repressor 1
ENSG00000137941	TTLL7	16559.4	1.01298	0.0186026	0.0836546	0.222374	0.824023	0.931755	tubulin tyrosine ligase like 7
ENSG00000179331	RAB39A	216.836	1.01696	0.0242584	0.109103	0.222344	0.824046	0.931755	RAB39A, member RAS oncogene family
ENSG00000116132	PRRX1	1428.29	1.01277	0.018301	0.0823277	0.222294	0.824085	0.931755	paired related homeobox 1
ENSG00000065320	NTN1	337.821	0.987451	-0.0182188	0.0819706	-0.222261	0.824111	0.931755	netrin 1
ENSG00000196900	TEX43	7.69796	0.97754	-0.0327717	0.147517	-0.222155	0.824193	0.931808	testis expressed 43
ENSG00000185641	NA	197.173	1.01474	0.021114	0.095094	0.222033	0.824288	0.931876	NA
ENSG00000232006	NA	673.699	1.0139	0.0199196	0.089746	0.221955	0.824349	0.931905	NA
ENSG00000129538	RNASE1	953.291	0.969982	-0.0439699	0.198163	-0.221887	0.824402	0.931925	ribonuclease A family member 1, pancreatic
ENSG00000283221	NA	5.13119	1.03184	0.0452198	0.203979	0.221688	0.824557	0.932036	NA
ENSG00000289393	NA	33.0002	0.985497	-0.021076	0.0950923	-0.221637	0.824596	0.932036	NA
ENSG00000162231	NXF1	855.998	1.00805	0.011561	0.0521648	0.221625	0.824606	0.932036	nuclear RNA export factor 1
ENSG00000203870	SMIM9	6.36356	0.981159	-0.0274407	0.123845	-0.221574	0.824646	0.932042	small integral membrane protein 9
ENSG00000271860	LOC101927314	7596.94	1.01149	0.0164791	0.0744193	0.221435	0.824753	0.932096	uncharacterized LOC101927314
ENSG00000183346	CABCOCO1	363.906	1.01677	0.0240003	0.108392	0.221422	0.824764	0.932096	ciliary associated calcium binding coiled-coil 1
ENSG00000234899	SOX9-AS1	16.2567	0.987045	-0.0188123	0.0849911	-0.221345	0.824824	0.932124	SOX9 antisense RNA 1
ENSG00000176040	TMPRSS7	54.8314	1.03249	0.0461281	0.208486	0.221253	0.824896	0.932166	transmembrane serine protease 7
ENSG00000265485	LINC01915	167.744	1.02634	0.0375085	0.169573	0.221194	0.824942	0.932178	long intergenic non-protein coding RNA 1915
ENSG00000106404	CLDN15	111.984	1.01745	0.0249623	0.112889	0.221122	0.824998	0.932201	claudin 15
ENSG00000186862	PDZD7	380.931	1.01043	0.0149731	0.0678162	0.220789	0.825257	0.93242	PDZ domain containing 7
ENSG00000157349	DDX19B	8.18455	0.980636	-0.0282111	0.127778	-0.220782	0.825262	0.93242	DEAD-box helicase 19B
ENSG00000289037	NA	30.9627	0.98349	-0.0240174	0.108824	-0.220699	0.825327	0.932454	NA
ENSG00000250961	NA	61.1492	0.984525	-0.0225006	0.102002	-0.22059	0.825411	0.93251	NA
ENSG00000164402	SEPTIN8	5515.06	0.991143	-0.012835	0.0581996	-0.220534	0.825455	0.93252	septin 8
ENSG00000234123	RHBDF1P1	4.12566	0.974028	-0.0379649	0.172275	-0.220374	0.82558	0.932593	RHBDF1 pseudogene 1
ENSG00000279722	NA	87.3935	1.00791	0.0113629	0.0515679	0.220348	0.8256	0.932593	NA
ENSG00000179862	CITED4	37.8002	1.01469	0.0210429	0.0955153	0.220309	0.82563	0.932593	Cbp/p300 interacting transactivator with Glu/Asp rich carboxy-terminal domain 4
ENSG00000076321	KLHL20	986.595	1.00491	0.00706993	0.0320995	0.220251	0.825676	0.932593	kelch like family member 20
ENSG00000137216	TMEM63B	1304.51	0.99166	-0.0120819	0.0548679	-0.2202	0.825715	0.932593	transmembrane protein 63B
ENSG00000157020	SEC13	889.567	1.00632	0.00908404	0.0412573	0.22018	0.825731	0.932593	SEC13 homolog, nuclear pore and COPII coat complex component
ENSG00000286369	LOC105369363	70.8084	1.01505	0.0215483	0.0979369	0.220022	0.825854	0.932623	uncharacterized LOC105369363
ENSG00000135336	ORC3	1966.53	0.994191	-0.00840566	0.0382128	-0.21997	0.825895	0.932623	origin recognition complex subunit 3
ENSG00000159788	RGS12	3389.63	1.00754	0.0108383	0.0492793	0.219935	0.825921	0.932623	regulator of G protein signaling 12
ENSG00000265531	FCGR1CP	87.7353	0.973539	-0.0386898	0.176026	-0.219796	0.82603	0.932623	Fc gamma receptor Ic, pseudogene
ENSG00000099377	HSD3B7	40.0046	1.01846	0.0263935	0.120084	0.219791	0.826034	0.932623	hydroxy-delta-5-steroid dehydrogenase, 3 beta- and steroid delta-isomerase 7
ENSG00000048991	R3HDM1	18455.3	1.01068	0.0153284	0.0697454	0.219777	0.826045	0.932623	R3H domain containing 1
ENSG00000060709	RIMBP2	8090.62	1.01443	0.0206672	0.0941074	0.219613	0.826172	0.932623	RIMS binding protein 2
ENSG00000108958	NA	7.85742	1.02473	0.0352426	0.160513	0.219561	0.826213	0.932623	NA
ENSG00000164393	ADGRF2	4.32357	1.03303	0.0468801	0.213521	0.219557	0.826216	0.932623	adhesion G protein-coupled receptor F2
ENSG00000145365	TIFA	109.035	0.984207	-0.0229663	0.104607	-0.219548	0.826223	0.932623	TRAF interacting protein with forkhead associated domain
ENSG00000213995	NAXD	1506.28	1.00454	0.00653266	0.0297584	0.219523	0.826242	0.932623	NAD(P)HX dehydratase
ENSG00000090776	EFNB1	109.741	1.00966	0.0138647	0.0631633	0.219506	0.826256	0.932623	ephrin B1
ENSG00000135968	GCC2	4231.36	0.992879	-0.0103103	0.0469817	-0.219453	0.826297	0.932623	GRIP and coiled-coil domain containing 2
ENSG00000224577	LINC01117	625.193	1.019	0.0271509	0.123753	0.219396	0.826342	0.932623	long intergenic non-protein coding RNA 1117
ENSG00000134548	SPX	347.818	0.985669	-0.0208251	0.0949313	-0.21937	0.826362	0.932623	spexin hormone
ENSG00000258426	NA	6.45634	0.9729	-0.0396367	0.18073	-0.219315	0.826405	0.932623	NA
ENSG00000132155	RAF1	2623.35	0.996518	-0.00503193	0.0229484	-0.219271	0.826439	0.932623	Raf-1 proto-oncogene, serine/threonine kinase
ENSG00000168438	CDC40	2551.47	1.00711	0.0102165	0.0466042	0.219218	0.82648	0.932623	cell division cycle 40
ENSG00000286150	NA	19.7197	0.979718	-0.029562	0.134867	-0.219194	0.826499	0.932623	NA
ENSG00000289190	NA	3.79774	1.02277	0.0324839	0.148205	0.219182	0.826508	0.932623	NA
ENSG00000234936	NA	11.7843	1.01782	0.0254755	0.116251	0.219142	0.82654	0.932623	NA
ENSG00000222014	RAB6C	243.524	0.98931	-0.0155048	0.0707631	-0.219109	0.826565	0.932623	RAB6C, member RAS oncogene family
ENSG00000274776	NA	92.9568	1.01014	0.0145613	0.0664606	0.219096	0.826575	0.932623	NA
ENSG00000286288	NA	2125.14	1.01053	0.0151092	0.0689721	0.219063	0.826601	0.932623	NA
ENSG00000142082	SIRT3	767.769	0.994056	-0.00860028	0.0392854	-0.218918	0.826714	0.932711	sirtuin 3
ENSG00000158246	TENT5B	9.32374	0.977267	-0.033175	0.151591	-0.218846	0.82677	0.932713	terminal nucleotidyltransferase 5B
ENSG00000112576	CCND3	2039.26	1.01032	0.0148052	0.0676625	0.21881	0.826798	0.932713	cyclin D3
ENSG00000229989	NA	4028.22	1.0146	0.0209044	0.0955501	0.21878	0.826822	0.932713	NA
ENSG00000245614	DDX11-AS1	132.932	0.988659	-0.0164544	0.0752614	-0.21863	0.826938	0.93278	DDX11 antisense RNA 1
ENSG00000120254	MTHFD1L	2976.16	1.0064	0.00919762	0.0420725	0.218613	0.826951	0.93278	methylenetetrahydrofolate dehydrogenase (NADP+ dependent) 1 like
ENSG00000224635	NA	49.7967	1.02182	0.0311422	0.142553	0.218461	0.82707	0.932866	NA
ENSG00000105723	GSK3A	441.892	1.00964	0.0138366	0.0633496	0.218416	0.827105	0.932866	glycogen synthase kinase 3 alpha
ENSG00000107140	TESK1	382.465	0.992161	-0.0113544	0.0519936	-0.21838	0.827133	0.932866	testis associated actin remodelling kinase 1
ENSG00000225891	NA	45.1446	0.985258	-0.0214272	0.0981841	-0.218235	0.827246	0.932954	NA
ENSG00000232850	PTGES2-AS1	12.5202	0.985427	-0.0211787	0.0971226	-0.218062	0.827381	0.933067	PTGES2 antisense RNA 1 (head to head)
ENSG00000143786	CNIH3	2917.61	1.00659	0.00947025	0.0434396	0.21801	0.827422	0.933073	cornichon family AMPA receptor auxiliary protein 3
ENSG00000182463	TSHZ2	5059	1.01078	0.0154634	0.0709778	0.217862	0.827536	0.933124	teashirt zinc finger homeobox 2
ENSG00000103496	STX4	510.057	1.01168	0.0167583	0.0769236	0.217856	0.827541	0.933124	syntaxin 4
ENSG00000163827	LRRC2	746.078	0.98501	-0.021789	0.100068	-0.217741	0.827631	0.933124	leucine rich repeat containing 2
ENSG00000156973	PDE6D	645.155	0.994122	-0.00850551	0.0390716	-0.21769	0.827671	0.933124	phosphodiesterase 6D
ENSG00000198947	DMD	28942.9	1.00824	0.0118394	0.0543971	0.217647	0.827704	0.933124	dystrophin
ENSG00000255595	LOC101927531	5820.24	1.01671	0.0239123	0.109888	0.217607	0.827736	0.933124	uncharacterized LOC101927531
ENSG00000254295	NA	5.26919	1.02113	0.0301713	0.138662	0.217589	0.827749	0.933124	NA
ENSG00000289511	NA	15.3431	1.01333	0.0191047	0.0878184	0.217548	0.827782	0.933124	NA
ENSG00000255046	NA	12.6729	1.0163	0.0233197	0.107199	0.217537	0.82779	0.933124	NA
ENSG00000286388	NA	302.728	0.987607	-0.0179911	0.0827227	-0.217487	0.827829	0.933124	NA
ENSG00000271737	NA	7.80163	0.983723	-0.0236761	0.108878	-0.217455	0.827854	0.933124	NA
ENSG00000071537	SEL1L	4015.11	0.994967	-0.00727871	0.0334918	-0.217328	0.827953	0.933196	SEL1L adaptor subunit of ERAD E3 ubiquitin ligase
ENSG00000286461	NA	4.09605	1.02827	0.0402208	0.185135	0.217251	0.828013	0.933224	NA
ENSG00000071073	MGAT4A	4521.08	0.995086	-0.00710619	0.0327273	-0.217134	0.828104	0.933288	alpha-1,3-mannosyl-glycoprotein 4-beta-N-acetylglucosaminyltransferase A
ENSG00000205581	HMGN1	1049.76	1.00768	0.0110375	0.0508458	0.217079	0.828147	0.933296	high mobility group nucleosome binding domain 1
ENSG00000168748	CA7	178.347	0.986053	-0.0202635	0.093421	-0.216906	0.828282	0.933339	carbonic anhydrase 7
ENSG00000136883	KIF12	80.5949	1.01701	0.0243358	0.112196	0.216904	0.828284	0.933339	kinesin family member 12
ENSG00000037042	TUBG2	1090.47	0.993096	-0.00999556	0.0460848	-0.216895	0.82829	0.933339	tubulin gamma 2
ENSG00000261587	TMEM249	8.46879	0.980926	-0.0277835	0.128197	-0.216726	0.828422	0.933402	transmembrane protein 249
ENSG00000099866	MADCAM1	56.0597	1.01343	0.0192476	0.0888126	0.216721	0.828426	0.933402	mucosal vascular addressin cell adhesion molecule 1
ENSG00000226711	FAM66C	2883.43	1.00703	0.0101012	0.0466162	0.216688	0.828452	0.933402	family with sequence similarity 66 member C
ENSG00000233293	NA	3.42688	0.972018	-0.0409453	0.189043	-0.216592	0.828526	0.933413	NA
ENSG00000014216	CAPN1	1130.82	0.9926	-0.0107154	0.04948	-0.21656	0.828551	0.933413	calpain 1
ENSG00000140497	SCAMP2	549.808	1.00929	0.0133405	0.0616182	0.216502	0.828596	0.933413	secretory carrier membrane protein 2
ENSG00000285923	NA	12.9653	1.01479	0.0211777	0.0978207	0.216495	0.828602	0.933413	NA
ENSG00000236773	NA	6.75687	1.02728	0.03883	0.179474	0.216355	0.828711	0.933455	NA
ENSG00000178105	DDX10	3524.19	0.993751	-0.00904374	0.0418014	-0.21635	0.828715	0.933455	DEAD-box helicase 10
ENSG00000164418	GRIK2	27435.9	0.988065	-0.0173218	0.080078	-0.216311	0.828745	0.933455	glutamate ionotropic receptor kainate type subunit 2
ENSG00000011201	ANOS1	1418.1	1.00961	0.0138032	0.06383	0.21625	0.828793	0.933469	anosmin 1
ENSG00000182272	B4GALNT4	1273.83	1.00962	0.0138173	0.0639369	0.216109	0.828903	0.933541	beta-1,4-N-acetyl-galactosaminyltransferase 4
ENSG00000229603	NA	14.099	0.981321	-0.0272036	0.125897	-0.216078	0.828927	0.933541	NA
ENSG00000123213	NLN	2013.78	1.00546	0.00785611	0.0363706	0.216002	0.828986	0.933568	neurolysin
ENSG00000284048	NA	16.6985	1.01308	0.0187542	0.0868684	0.215893	0.829071	0.933624	NA
ENSG00000282527	NA	6.14123	1.01945	0.0277867	0.128736	0.215843	0.82911	0.933628	NA
ENSG00000088298	EDEM2	378.521	1.00637	0.00915579	0.0424311	0.21578	0.829159	0.933644	ER degradation enhancing alpha-mannosidase like protein 2
ENSG00000223442	TH2LCRR	43.5141	1.01383	0.0198196	0.0918836	0.215704	0.829219	0.933672	T helper type 2 locus control region associated RNA
ENSG00000166558	SLC38A8	35.9807	0.98148	-0.0269689	0.12508	-0.215614	0.829289	0.933711	solute carrier family 38 member 8
ENSG00000176623	RMDN1	1136.82	1.00735	0.0105686	0.0490496	0.215469	0.829402	0.933767	regulator of microtubule dynamics 1
ENSG00000159239	NA	6.98685	1.01722	0.0246341	0.11435	0.215427	0.829434	0.933767	NA
ENSG00000040487	SLC66A1	257.834	0.9923	-0.0111519	0.0517734	-0.215398	0.829457	0.933767	solute carrier family 66 member 1
ENSG00000286583	NA	11.1294	0.982045	-0.0261392	0.121369	-0.215369	0.82948	0.933767	NA
ENSG00000117222	RBBP5	1272.19	1.00442	0.0063655	0.0295723	0.215252	0.829571	0.933804	RB binding protein 5, histone lysine methyltransferase complex subunit
ENSG00000180801	ARSJ	577.647	0.987134	-0.0186815	0.08681	-0.2152	0.829611	0.933804	arylsulfatase family member J
ENSG00000174326	SLC16A11	17.1631	1.01528	0.0218806	0.101687	0.215176	0.82963	0.933804	solute carrier family 16 member 11
ENSG00000285051	SLC7A14-AS1	22.2626	0.962634	-0.0549411	0.255366	-0.215147	0.829653	0.933804	SLC7A14 antisense RNA 1
ENSG00000012211	PRICKLE3	35.2449	1.01407	0.0201564	0.0938333	0.214811	0.829915	0.934031	prickle planar cell polarity protein 3
ENSG00000188107	EYS	550.976	1.01864	0.0266487	0.124093	0.214748	0.829963	0.934031	eyes shut homolog
ENSG00000261742	LINC00922	36.566	1.02109	0.0301122	0.140274	0.214667	0.830027	0.934031	long intergenic non-protein coding RNA 922
ENSG00000131269	ABCB7	1335.45	1.00539	0.00775674	0.0361358	0.214655	0.830036	0.934031	ATP binding cassette subfamily B member 7
ENSG00000029534	ANK1	1663.31	1.01351	0.019358	0.0902568	0.214477	0.830175	0.934031	ankyrin 1
ENSG00000178803	ADORA2A-AS1	9.96731	0.979653	-0.0296566	0.138303	-0.214432	0.83021	0.934031	ADORA2A antisense RNA 1
ENSG00000198797	BRINP2	5771.93	0.990262	-0.0141177	0.0658493	-0.214394	0.83024	0.934031	BMP/retinoic acid inducible neural specific 2
ENSG00000101224	CDC25B	947.907	0.992873	-0.0103192	0.0481357	-0.214378	0.830252	0.934031	cell division cycle 25B
ENSG00000279960	NA	3.98658	1.0298	0.0423676	0.197645	0.214362	0.830265	0.934031	NA
ENSG00000106327	TFR2	117.291	0.987157	-0.0186492	0.0870247	-0.214298	0.830314	0.934031	transferrin receptor 2
ENSG00000170145	SIK2	6403.76	1.00685	0.00984555	0.0459455	0.214288	0.830323	0.934031	salt inducible kinase 2
ENSG00000160606	TLCD1	32.2529	0.982956	-0.0248007	0.115752	-0.214256	0.830347	0.934031	TLC domain containing 1
ENSG00000223518	NA	4.70638	1.03521	0.0499173	0.23298	0.214256	0.830347	0.934031	NA
ENSG00000289338	NA	10.7818	0.979143	-0.0304082	0.141924	-0.214256	0.830348	0.934031	NA
ENSG00000237585	NA	451.297	1.01054	0.0151329	0.0707275	0.213961	0.830577	0.93425	NA
ENSG00000162004	CCDC78	45.535	1.01215	0.0174216	0.0814634	0.213858	0.830657	0.934267	coiled-coil domain containing 78
ENSG00000131409	LRRC4B	2533.51	1.00927	0.013319	0.0622871	0.213832	0.830678	0.934267	leucine rich repeat containing 4B
ENSG00000250362	NA	6.85797	0.976294	-0.0346118	0.161884	-0.213806	0.830698	0.934267	NA
ENSG00000250974	NA	428.475	0.985428	-0.021178	0.099104	-0.213695	0.830785	0.934325	NA
ENSG00000136155	SCEL	9.68226	1.01949	0.0278441	0.130409	0.213514	0.830926	0.934444	sciellin
ENSG00000289497	LOC105379130	22.6613	1.01416	0.0202913	0.0950883	0.213395	0.831019	0.934457	uncharacterized LOC105379130
ENSG00000268388	FENDRR	112.249	0.984531	-0.022491	0.105402	-0.213383	0.831028	0.934457	FOXF1 adjacent non-coding developmental regulatory RNA
ENSG00000172663	TMEM134	152.107	0.991812	-0.0118611	0.055591	-0.213364	0.831043	0.934457	transmembrane protein 134
ENSG00000158270	COLEC12	1785.28	0.984778	-0.0221296	0.103903	-0.212982	0.831341	0.934712	collectin subfamily member 12
ENSG00000205334	LINC01460	5.86749	0.978145	-0.0318794	0.149709	-0.212942	0.831372	0.934712	long intergenic non-protein coding RNA 1460
ENSG00000151276	MAGI1	16095.8	1.0047	0.00676381	0.0317646	0.212935	0.831377	0.934712	membrane associated guanylate kinase, WW and PDZ domain containing 1
ENSG00000204054	NA	572.077	1.00973	0.0139737	0.065658	0.212825	0.831463	0.934712	NA
ENSG00000287663	NA	2.91253	0.963372	-0.0538351	0.252967	-0.212815	0.831471	0.934712	NA
ENSG00000224280	LOC317727	9.96018	0.97741	-0.0329643	0.154926	-0.212774	0.831503	0.934712	ataxin 2 like pseudogene
ENSG00000136738	STAM	2136.85	1.00444	0.00638492	0.0300194	0.212693	0.831567	0.934712	signal transducing adaptor molecule
ENSG00000151834	GABRA2	7452.61	0.989601	-0.0150816	0.0709108	-0.212685	0.831573	0.934712	gamma-aminobutyric acid type A receptor subunit alpha2
ENSG00000136152	COG3	1982.36	0.996127	-0.00559872	0.0263263	-0.212666	0.831587	0.934712	component of oligomeric golgi complex 3
ENSG00000171931	FBXW10	18.7779	0.986224	-0.0200124	0.0941717	-0.21251	0.831709	0.934806	F-box and WD repeat domain containing 10
ENSG00000255508	NA	9.20835	1.01697	0.0242741	0.114248	0.212469	0.831741	0.934806	NA
ENSG00000225106	NA	147.515	1.02621	0.0373285	0.175833	0.212295	0.831877	0.934919	NA
ENSG00000148824	MTG1	117.522	0.988393	-0.016844	0.0793919	-0.212163	0.83198	0.934996	mitochondrial ribosome associated GTPase 1
ENSG00000176160	HSF5	70.3186	1.0119	0.0170697	0.0805725	0.211855	0.83222	0.935219	heat shock transcription factor 5
ENSG00000196104	SPOCK3	13510	0.985402	-0.0212161	0.100162	-0.211818	0.832249	0.935219	SPARC (osteonectin), cwcv and kazal like domains proteoglycan 3
ENSG00000129493	HEATR5A	815.417	0.990413	-0.0138978	0.0656647	-0.211648	0.832382	0.935328	HEAT repeat containing 5A
ENSG00000170832	USP32	6626.82	0.993342	-0.00963745	0.0455758	-0.21146	0.832528	0.935394	ubiquitin specific peptidase 32
ENSG00000289194	NA	83.2019	0.990419	-0.0138886	0.0656859	-0.21144	0.832544	0.935394	NA
ENSG00000164451	CALHM4	2.7351	1.03154	0.0447928	0.21185	0.211437	0.832546	0.935394	calcium homeostasis modulator family member 4
ENSG00000075340	ADD2	11254.3	0.988911	-0.0160879	0.0761397	-0.211295	0.832657	0.935479	adducin 2
ENSG00000039600	SOX30	18.0503	1.01565	0.0223971	0.106101	0.211092	0.832816	0.935613	SRY-box transcription factor 30
ENSG00000280163	NA	39.1261	1.01212	0.01738	0.0823747	0.210987	0.832898	0.935613	NA
ENSG00000287584	NA	21.636	0.988648	-0.0164707	0.0780933	-0.210911	0.832957	0.935613	NA
ENSG00000279348	NA	772.6	0.991338	-0.0125518	0.0595211	-0.210879	0.832981	0.935613	NA
ENSG00000114904	NEK4	1707.9	0.995839	-0.00601611	0.0285296	-0.210873	0.832987	0.935613	NIMA related kinase 4
ENSG00000145331	TRMT10A	159.801	0.989198	-0.0156681	0.0743159	-0.210831	0.833019	0.935613	tRNA methyltransferase 10A
ENSG00000260698	NA	9.8866	1.01772	0.0253362	0.120219	0.21075	0.833082	0.935613	NA
ENSG00000287516	NA	169.781	0.988823	-0.0162153	0.0769635	-0.210688	0.833131	0.935613	NA
ENSG00000287359	LOC101928463	16.1191	1.01469	0.0210345	0.099843	0.210675	0.833141	0.935613	uncharacterized LOC101928463
ENSG00000101938	CHRDL1	979.228	0.990095	-0.0143609	0.0681726	-0.210655	0.833156	0.935613	chordin like 1
ENSG00000129158	SERGEF	5269.55	1.00457	0.0065729	0.0312036	0.210646	0.833164	0.935613	secretion regulating guanine nucleotide exchange factor
ENSG00000221990	NA	51.3304	0.989583	-0.0151068	0.0717498	-0.210548	0.83324	0.935659	NA
ENSG00000225689	NA	11364.5	1.0135	0.0193394	0.0918863	0.210471	0.8333	0.935687	NA
ENSG00000196876	SCN8A	13680.6	0.989986	-0.0145194	0.0690115	-0.21039	0.833363	0.935709	sodium voltage-gated channel alpha subunit 8
ENSG00000151151	IPMK	1033.69	0.993584	-0.00928548	0.044142	-0.210355	0.833391	0.935709	inositol polyphosphate multikinase
ENSG00000031003	FAM13B	5709.07	1.00467	0.00672653	0.0320217	0.210062	0.833619	0.935814	family with sequence similarity 13 member B
ENSG00000242082	SLC5A4-AS1	1544.74	1.01863	0.0266333	0.126808	0.210028	0.833646	0.935814	SLC5A4 antisense RNA 1
ENSG00000041988	THAP3	255.177	1.00739	0.010627	0.050598	0.210027	0.833646	0.935814	THAP domain containing 3
ENSG00000257379	NA	30.1639	0.985064	-0.0217109	0.103375	-0.210021	0.833652	0.935814	NA
ENSG00000026036	RTEL1-TNFRSF6B	16.9926	0.986521	-0.0195776	0.0932282	-0.209997	0.83367	0.935814	RTEL1-TNFRSF6B readthrough (NMD candidate)
ENSG00000266957	NA	39.7597	1.0172	0.0246078	0.1172	0.209964	0.833696	0.935814	NA
ENSG00000204147	ASAH2B	485.593	0.989427	-0.0153348	0.073057	-0.209902	0.833744	0.935828	N-acylsphingosine amidohydrolase 2B
ENSG00000278540	ACACA	10007.9	0.996773	-0.00466254	0.0222183	-0.209851	0.833784	0.935834	acetyl-CoA carboxylase alpha
ENSG00000284196	NA	84.8568	0.987469	-0.0181929	0.0867325	-0.209758	0.833856	0.935876	NA
ENSG00000124818	OPN5	8.48488	1.02105	0.0300475	0.143383	0.209561	0.83401	0.936009	opsin 5
ENSG00000141026	MED9	650.292	1.00594	0.00854954	0.0408143	0.209474	0.834078	0.936045	mediator complex subunit 9
ENSG00000149923	PPP4C	338.563	0.992438	-0.0109516	0.0522968	-0.209412	0.834127	0.93606	protein phosphatase 4 catalytic subunit
ENSG00000159322	ADPGK	945.02	0.994516	-0.00793313	0.0379044	-0.209293	0.834219	0.936086	ADP dependent glucokinase
ENSG00000138614	INTS14	668.22	0.994364	-0.00815427	0.0389612	-0.209292	0.83422	0.936086	integrator complex subunit 14
ENSG00000256422	LINC02552	581.873	1.01896	0.0271024	0.129591	0.209139	0.83434	0.936181	long intergenic non-protein coding RNA 2552
ENSG00000136986	DERL1	973.964	1.00409	0.00588883	0.0281811	0.208963	0.834477	0.936295	derlin 1
ENSG00000166181	API5	2667.58	0.995105	-0.00707993	0.0339025	-0.208832	0.834579	0.936333	apoptosis inhibitor 5
ENSG00000138760	SCARB2	6366.19	1.00925	0.0132827	0.0636057	0.208829	0.834582	0.936333	scavenger receptor class B member 2
ENSG00000115593	SMYD1	53.4103	0.98065	-0.0281897	0.135056	-0.208727	0.834662	0.936383	SET and MYND domain containing 1
ENSG00000186642	PDE2A	4975.39	1.01235	0.0177133	0.0848902	0.208662	0.834712	0.936401	phosphodiesterase 2A
ENSG00000279684	NA	3.64177	0.975176	-0.0362652	0.17406	-0.208348	0.834957	0.936538	NA
ENSG00000095203	EPB41L4B	3375.56	1.01089	0.0156285	0.0750116	0.208348	0.834957	0.936538	erythrocyte membrane protein band 4.1 like 4B
ENSG00000176619	LMNB2	519.846	0.99273	-0.0105265	0.0505569	-0.208211	0.835064	0.936538	lamin B2
ENSG00000152092	ASTN1	13328.8	0.99219	-0.0113119	0.0543419	-0.208162	0.835103	0.936538	astrotactin 1
ENSG00000251595	ABCA11P	42.8138	0.98502	-0.0217758	0.104621	-0.20814	0.83512	0.936538	ATP binding cassette subfamily A member 11, pseudogene
ENSG00000151576	QTRT2	492.883	0.993089	-0.0100051	0.0480972	-0.208018	0.835215	0.936538	queuine tRNA-ribosyltransferase accessory subunit 2
ENSG00000289473	NA	405.287	1.01578	0.0225812	0.108567	0.207994	0.835234	0.936538	NA
ENSG00000102554	KLF5	147.106	1.01275	0.0182719	0.0878552	0.207978	0.835246	0.936538	KLF transcription factor 5
ENSG00000165655	ZNF503	7.53387	1.0178	0.0254565	0.122413	0.207956	0.835263	0.936538	zinc finger protein 503
ENSG00000286833	NA	148.63	0.992598	-0.0107187	0.0515459	-0.207944	0.835273	0.936538	NA
ENSG00000153495	TEX29	281.211	1.01142	0.0163833	0.0787994	0.207912	0.835298	0.936538	testis expressed 29
ENSG00000224505	NA	376.731	0.989627	-0.0150439	0.0723682	-0.20788	0.835323	0.936538	NA
ENSG00000198673	TAFA2	20639.6	0.986481	-0.0196367	0.0944791	-0.207842	0.835352	0.936538	TAFA chemokine like family member 2
ENSG00000288808	NA	10.5693	0.985342	-0.0213037	0.102506	-0.207829	0.835363	0.936538	NA
ENSG00000243304	NA	2.85283	0.975817	-0.0353176	0.169988	-0.207765	0.835412	0.936538	NA
ENSG00000230454	NA	49.285	0.989759	-0.0148514	0.0714943	-0.207728	0.835441	0.936538	NA
ENSG00000242973	TDRD6-AS1	54.3756	1.01459	0.0208963	0.100595	0.207726	0.835443	0.936538	TDRD6 and SLC25A27 antisense RNA 1
ENSG00000105379	ETFB	437.859	0.987152	-0.0186553	0.0898221	-0.207692	0.83547	0.936538	electron transfer flavoprotein subunit beta
ENSG00000150051	MKX	685.649	0.989829	-0.0147488	0.0710474	-0.207591	0.835549	0.936565	mohawk homeobox
ENSG00000157110	RBPMS	966.671	0.987528	-0.0181062	0.087229	-0.20757	0.835564	0.936565	RNA binding protein, mRNA processing factor
ENSG00000177156	TALDO1	994.752	0.988797	-0.0162533	0.0784107	-0.207284	0.835788	0.936776	transaldolase 1
ENSG00000070159	PTPN3	1245.58	0.987254	-0.0185073	0.0893176	-0.207207	0.835848	0.936778	protein tyrosine phosphatase non-receptor type 3
ENSG00000003393	ALS2	4001.64	1.00542	0.0077956	0.0376331	0.207147	0.835895	0.936778	alsin Rho guanine nucleotide exchange factor ALS2
ENSG00000273270	NA	164.48	1.01057	0.0151737	0.0732513	0.207146	0.835896	0.936778	NA
ENSG00000161542	PRPSAP1	1096.99	0.995988	-0.00579977	0.0280109	-0.207054	0.835968	0.936819	phosphoribosyl pyrophosphate synthetase associated protein 1
ENSG00000214331	NA	629.375	0.991953	-0.0116564	0.0563287	-0.206936	0.83606	0.936883	NA
ENSG00000230074	NA	150.54	1.0081	0.0116381	0.056262	0.206855	0.836123	0.936914	NA
ENSG00000101421	CHMP4B	1761.62	1.00493	0.00709205	0.0343061	0.206728	0.836222	0.936985	charged multivesicular body protein 4B
ENSG00000204128	C2orf72	1629.95	0.99497	-0.00727512	0.0352235	-0.206541	0.836368	0.937101	chromosome 2 open reading frame 72
ENSG00000100815	TRIP11	2832.38	0.994351	-0.00817253	0.0395754	-0.206505	0.836396	0.937101	thyroid hormone receptor interactor 11
ENSG00000188677	PARVB	1434.38	1.00785	0.011277	0.0546213	0.206457	0.836434	0.937104	parvin beta
ENSG00000085265	FCN1	12.3428	0.970627	-0.0430105	0.208418	-0.206366	0.836505	0.937144	ficolin 1
ENSG00000003756	RBM5	3270.8	0.99606	-0.00569593	0.0276168	-0.206248	0.836597	0.937198	RNA binding motif protein 5
ENSG00000274565	NA	2.71035	0.973333	-0.0389941	0.189127	-0.20618	0.83665	0.937198	NA
ENSG00000260077	NA	38.462	1.00993	0.0142569	0.0691514	0.206169	0.836659	0.937198	NA
ENSG00000196526	AFAP1	2502.61	0.992992	-0.010146	0.0492308	-0.206091	0.83672	0.937219	actin filament associated protein 1
ENSG00000272223	NA	3.31046	1.02617	0.0372767	0.180961	0.205993	0.836797	0.937219	NA
ENSG00000187701	OR2T27	3.64394	0.976375	-0.0344927	0.167467	-0.205967	0.836817	0.937219	olfactory receptor family 2 subfamily T member 27
ENSG00000130449	ZSWIM6	13645.9	1.01028	0.0147537	0.0716324	0.205964	0.836819	0.937219	zinc finger SWIM-type containing 6
ENSG00000219693	NA	13.7462	0.980901	-0.0278209	0.135134	-0.205876	0.836888	0.937256	NA
ENSG00000187840	EIF4EBP1	71.0998	1.01161	0.0166538	0.0809502	0.205729	0.837003	0.937346	eukaryotic translation initiation factor 4E binding protein 1
ENSG00000187097	ENTPD5	428.369	1.00773	0.0111025	0.0539987	0.205607	0.837098	0.937383	ectonucleoside triphosphate diphosphohydrolase 5 (inactive)
ENSG00000181722	ZBTB20	20420.3	1.01347	0.0193073	0.0939093	0.205596	0.837107	0.937383	zinc finger and BTB domain containing 20
ENSG00000280639	LINC02204	11.4121	0.977972	-0.032135	0.156372	-0.205504	0.837178	0.937397	long intergenic non-protein coding RNA 2204
ENSG00000257390	NA	30.4835	0.988363	-0.0168867	0.0821781	-0.205489	0.83719	0.937397	NA
ENSG00000228079	NA	5.25643	0.980019	-0.029118	0.141772	-0.205386	0.837271	0.937448	NA
ENSG00000118495	PLAGL1	871.292	1.00725	0.0104276	0.0508083	0.205234	0.837389	0.937509	PLAG1 like zinc finger 1
ENSG00000198060	MARCHF5	1133.21	0.99617	-0.00553685	0.0269793	-0.205226	0.837396	0.937509	membrane associated ring-CH-type finger 5
ENSG00000185798	WDR53	170.741	0.995684	-0.00624067	0.0304193	-0.205155	0.837451	0.937531	WD repeat domain 53
ENSG00000270823	NA	3.56329	1.02294	0.0327231	0.159561	0.205082	0.837508	0.937555	NA
ENSG00000260193	NA	4.53399	1.0227	0.0323877	0.158019	0.20496	0.837603	0.937595	NA
ENSG00000079335	CDC14A	1199.73	1.00969	0.0139095	0.0678689	0.204947	0.837614	0.937595	cell division cycle 14A
ENSG00000168970	JMJD7-PLA2G4B	33.3209	0.989252	-0.0155893	0.0761206	-0.204798	0.83773	0.937686	JMJD7-PLA2G4B readthrough
ENSG00000140876	NUDT7	162.931	0.992241	-0.0112379	0.0549381	-0.204556	0.837919	0.937838	nudix hydrolase 7
ENSG00000237686	SCIRT	302.02	1.016	0.0228985	0.111955	0.204533	0.837937	0.937838	stem cell inhibitory RNA transcript
ENSG00000143127	ITGA10	153.892	0.987576	-0.0180359	0.0882665	-0.204335	0.838092	0.937971	integrin subunit alpha 10
ENSG00000247950	SEC24B-AS1	513.177	1.00853	0.0122573	0.0600221	0.204214	0.838187	0.937983	SEC24B antisense RNA 1
ENSG00000251680	NA	1006.66	1.01569	0.0224586	0.110005	0.204159	0.838229	0.937983	NA
ENSG00000253161	NA	181.387	0.986968	-0.0189242	0.0927393	-0.204058	0.838308	0.937983	NA
ENSG00000268458	NA	4.04945	1.04003	0.0566253	0.277506	0.20405	0.838314	0.937983	NA
ENSG00000225871	NA	11.7377	1.0204	0.0291302	0.142763	0.204046	0.838317	0.937983	NA
ENSG00000272735	NA	9.98539	1.01796	0.025687	0.12591	0.20401	0.838345	0.937983	NA
ENSG00000121741	ZMYM2	9112.54	1.00474	0.00681709	0.0334182	0.203993	0.838359	0.937983	zinc finger MYM-type containing 2
ENSG00000158714	SLAMF8	15.711	0.954288	-0.0675031	0.330962	-0.20396	0.838385	0.937983	SLAM family member 8
ENSG00000163281	GNPDA2	1310.31	0.993128	-0.00994774	0.0488009	-0.203843	0.838476	0.937993	glucosamine-6-phosphate deaminase 2
ENSG00000286084	NA	1047.89	1.01546	0.02214	0.108625	0.20382	0.838494	0.937993	NA
ENSG00000232139	LINC00867	37.9742	1.01069	0.0153384	0.0752835	0.203742	0.838555	0.937993	long intergenic non-protein coding RNA 867
ENSG00000099617	EFNA2	16.6338	1.01556	0.0222782	0.109358	0.203718	0.838574	0.937993	ephrin A2
ENSG00000125629	INSIG2	1128.62	0.994292	-0.00825919	0.0405483	-0.203688	0.838597	0.937993	insulin induced gene 2
ENSG00000258733	LINC02328	909.963	1.01163	0.016682	0.0819042	0.203677	0.838606	0.937993	long intergenic non-protein coding RNA 2328
ENSG00000175344	CHRNA7	946.97	1.01282	0.0183745	0.0902692	0.203552	0.838704	0.938063	cholinergic receptor nicotinic alpha 7 subunit
ENSG00000151657	KIN	718.109	1.00441	0.00634117	0.0311655	0.203468	0.838769	0.938097	Kin17 DNA and RNA binding protein
ENSG00000283765	NA	68.9778	1.01245	0.0178516	0.0878304	0.203251	0.838939	0.938247	NA
ENSG00000237636	ANKRD26P3	210.398	0.972803	-0.0397802	0.195805	-0.203162	0.839008	0.938267	ankyrin repeat domain 26 pseudogene 3
ENSG00000016402	IL20RA	63.8572	0.987291	-0.0184533	0.0908414	-0.203137	0.839028	0.938267	interleukin 20 receptor subunit alpha
ENSG00000087266	SH3BP2	642.039	1.01182	0.0169539	0.0835137	0.203008	0.839129	0.938311	SH3 domain binding protein 2
ENSG00000066735	KIF26A	106.501	1.01261	0.0180831	0.0891062	0.202939	0.839183	0.938311	kinesin family member 26A
ENSG00000275413	NA	4.66224	1.02293	0.0327073	0.161218	0.202876	0.839232	0.938311	NA
ENSG00000244676	NA	4.46353	1.02706	0.0385138	0.189843	0.202872	0.839235	0.938311	NA
ENSG00000126522	ASL	244.139	1.0074	0.0106391	0.0524465	0.202855	0.839248	0.938311	argininosuccinate lyase
ENSG00000169519	METTL15	4103.51	1.0074	0.0106428	0.0524753	0.202816	0.839279	0.938311	methyltransferase like 15
ENSG00000124422	USP22	8539.67	1.00578	0.00831449	0.0410084	0.202751	0.83933	0.938328	ubiquitin specific peptidase 22
ENSG00000077380	DYNC1I2	4715.2	1.00632	0.00909187	0.0449281	0.202365	0.839632	0.938563	dynein cytoplasmic 1 intermediate chain 2
ENSG00000169306	IL1RAPL1	63698.1	1.01268	0.0181828	0.0898524	0.202363	0.839633	0.938563	interleukin 1 receptor accessory protein like 1
ENSG00000275457	NA	5.0836	0.979785	-0.0294622	0.145603	-0.202347	0.839645	0.938563	NA
ENSG00000106018	VIPR2	440.514	1.01314	0.0188387	0.0931588	0.202221	0.839744	0.938574	vasoactive intestinal peptide receptor 2
ENSG00000116147	TNR	17708.9	1.00663	0.00952778	0.047122	0.202194	0.839765	0.938574	tenascin R
ENSG00000286787	NA	472.304	1.0106	0.0152129	0.0752402	0.202192	0.839767	0.938574	NA
ENSG00000112902	SEMA5A	4137.77	0.989593	-0.0150926	0.0746595	-0.202153	0.839797	0.938574	semaphorin 5A
ENSG00000171223	JUNB	586.991	1.02519	0.0358962	0.177634	0.202079	0.839855	0.938577	JunB proto-oncogene, AP-1 transcription factor subunit
ENSG00000143110	C1orf162	125.441	0.990149	-0.0142828	0.070699	-0.202022	0.839899	0.938577	chromosome 1 open reading frame 162
ENSG00000218027	NA	4.46149	0.977938	-0.0321854	0.159346	-0.201984	0.839929	0.938577	NA
ENSG00000099250	NRP1	2079.34	0.99014	-0.0142961	0.0707986	-0.201926	0.839975	0.938577	neuropilin 1
ENSG00000263740	RN7SL4P	330063	0.978168	-0.0318458	0.157742	-0.201885	0.840007	0.938577	RNA, 7SL, cytoplasmic 4, pseudogene
ENSG00000168938	PPIC	55.8102	1.01017	0.0146034	0.0723379	0.201878	0.840012	0.938577	peptidylprolyl isomerase C
ENSG00000078142	PIK3C3	5280.67	0.994892	-0.00738811	0.0366311	-0.20169	0.840159	0.938679	phosphatidylinositol 3-kinase catalytic subunit type 3
ENSG00000204428	LY6G5C	45.0874	0.985367	-0.0212662	0.10545	-0.201671	0.840174	0.938679	lymphocyte antigen 6 family member G5C
ENSG00000164287	CDC20B	5.33867	0.965513	-0.0506323	0.251258	-0.201515	0.840296	0.938775	cell division cycle 20B
ENSG00000102466	FGF14	52755.2	0.989568	-0.0151294	0.0751405	-0.201348	0.840426	0.938879	fibroblast growth factor 14
ENSG00000177614	PGBD5	7293.52	1.00844	0.0121196	0.0602047	0.201307	0.840459	0.938879	piggyBac transposable element derived 5
ENSG00000087053	MTMR2	3273.16	1.0071	0.010209	0.0507652	0.201102	0.840619	0.939018	myotubularin related protein 2
ENSG00000072818	ACAP1	15.9878	0.981358	-0.0271482	0.135034	-0.201047	0.840662	0.939026	ArfGAP with coiled-coil, ankyrin repeat and PH domains 1
ENSG00000135678	CPM	1248.91	1.01882	0.026902	0.13384	0.201002	0.840697	0.939026	carboxypeptidase M
ENSG00000261357	NA	4.38371	1.028	0.0398453	0.198351	0.200883	0.84079	0.939051	NA
ENSG00000150672	DLG2	98487.6	1.00625	0.00899239	0.0447644	0.200883	0.84079	0.939051	discs large MAGUK scaffold protein 2
ENSG00000176927	EFCAB5	419.194	0.99198	-0.0116166	0.0578786	-0.200707	0.840928	0.939123	EF-hand calcium binding domain 5
ENSG00000134982	APC	7095.93	1.00415	0.00597641	0.0297873	0.200636	0.840983	0.939123	APC regulator of WNT signaling pathway
ENSG00000288908	NA	8.24843	0.983568	-0.023903	0.119143	-0.200625	0.840992	0.939123	NA
ENSG00000274070	CASTOR2	4133.66	1.00671	0.0096551	0.0481263	0.20062	0.840996	0.939123	cytosolic arginine sensor for mTORC1 subunit 2
ENSG00000231776	LINC01611	7.35356	1.02431	0.034653	0.172787	0.200553	0.841048	0.939142	long intergenic non-protein coding RNA 1611
ENSG00000110344	UBE4A	3011.92	0.996382	-0.00522948	0.0260997	-0.200365	0.841195	0.939249	ubiquitination factor E4A
ENSG00000158445	KCNB1	9261.14	0.988875	-0.0161393	0.0805651	-0.200327	0.841225	0.939249	potassium voltage-gated channel subfamily B member 1
ENSG00000275202	NA	4.9323	1.0216	0.0308276	0.153912	0.200294	0.841251	0.939249	NA
ENSG00000138363	ATIC	1040.39	1.00522	0.00751475	0.0375341	0.200212	0.841315	0.939266	5-aminoimidazole-4-carboxamide ribonucleotide formyltransferase/IMP cyclohydrolase
ENSG00000156876	SASS6	272.261	1.00839	0.0120605	0.0602471	0.200184	0.841337	0.939266	SAS-6 centriolar assembly protein
ENSG00000228451	SDAD1P1	72.5357	1.01027	0.0147437	0.0736733	0.200123	0.841384	0.93928	SDA1 domain containing 1 pseudogene 1
ENSG00000196376	SLC35F1	13011.3	1.00718	0.0103249	0.0516079	0.200065	0.84143	0.939291	solute carrier family 35 member F1
ENSG00000249459	NA	150.638	1.00739	0.0106287	0.0531698	0.199902	0.841557	0.939388	NA
ENSG00000005981	ASB4	60.0224	1.015	0.0214792	0.107469	0.199863	0.841588	0.939388	ankyrin repeat and SOCS box containing 4
ENSG00000170961	HAS2	28.0109	0.98192	-0.0263228	0.131784	-0.199741	0.841683	0.939417	hyaluronan synthase 2
ENSG00000228903	NA	71.582	0.98824	-0.0170662	0.0854425	-0.199739	0.841685	0.939417	NA
ENSG00000287722	NA	1473.58	1.01898	0.0271265	0.135908	0.199594	0.841798	0.939504	NA
ENSG00000143669	LYST	6693.95	1.00491	0.00706263	0.0354048	0.199483	0.841885	0.939562	lysosomal trafficking regulator
ENSG00000231612	NA	7.72993	1.01732	0.0247735	0.124274	0.199346	0.841992	0.939642	NA
ENSG00000267452	LINC02072	549.753	1.01818	0.025986	0.130463	0.199183	0.84212	0.939745	long intergenic non-protein coding RNA 2072
ENSG00000136052	SLC41A2	3185.86	1.00871	0.0125139	0.0628477	0.199115	0.842173	0.939748	solute carrier family 41 member 2
ENSG00000136541	ERMN	5150.79	1.03101	0.0440614	0.221316	0.199088	0.842194	0.939748	ermin
ENSG00000123892	RAB38	42.2498	1.01223	0.0175419	0.088162	0.198974	0.842283	0.939804	RAB38, member RAS oncogene family
ENSG00000259478	NA	12.8662	0.983465	-0.0240544	0.120962	-0.198859	0.842373	0.939804	NA
ENSG00000127083	OMD	75.7292	0.979986	-0.0291675	0.146697	-0.198828	0.842397	0.939804	osteomodulin
ENSG00000152422	XRCC4	958.322	1.01057	0.0151749	0.0763313	0.198803	0.842417	0.939804	X-ray repair cross complementing 4
ENSG00000198795	ZNF521	1921.55	0.992164	-0.0113493	0.0570896	-0.198798	0.842421	0.939804	zinc finger protein 521
ENSG00000272688	NA	26.6775	1.01176	0.016864	0.0848851	0.198668	0.842522	0.939878	NA
ENSG00000077279	DCX	1840.61	0.990051	-0.0144253	0.0726266	-0.198623	0.842558	0.939878	doublecortin
ENSG00000236439	NA	53.3111	0.979759	-0.0295015	0.148568	-0.198573	0.842597	0.939882	NA
ENSG00000179627	ZBTB42	12.2117	0.984715	-0.0222215	0.111955	-0.198485	0.842666	0.93992	zinc finger and BTB domain containing 42
ENSG00000151233	GXYLT1	955.097	0.99454	-0.0078981	0.0398287	-0.198302	0.842809	0.94004	glucoside xylosyltransferase 1
ENSG00000258344	NA	14.1105	0.984038	-0.0232136	0.117191	-0.198084	0.842979	0.94019	NA
ENSG00000077684	JADE1	1651.21	0.99586	-0.00598448	0.0302315	-0.197956	0.84308	0.940224	jade family PHD finger 1
ENSG00000094841	UPRT	802.641	1.00486	0.00698945	0.0353149	0.197918	0.843109	0.940224	uracil phosphoribosyltransferase homolog
ENSG00000073734	ABCB11	24.6389	0.983038	-0.0246811	0.124709	-0.197909	0.843116	0.940224	ATP binding cassette subfamily B member 11
ENSG00000167100	SAMD14	489.795	0.989605	-0.0150758	0.0762381	-0.197746	0.843244	0.940301	sterile alpha motif domain containing 14
ENSG00000165643	SOHLH1	456.555	0.985859	-0.0205473	0.103916	-0.19773	0.843256	0.940301	spermatogenesis and oogenesis specific basic helix-loop-helix 1
ENSG00000205571	SMN1	835.963	1.00982	0.014105	0.0713703	0.197632	0.843333	0.940348	survival of motor neuron 1, telomeric
ENSG00000231159	OFD1P8Y	7.39185	1.02597	0.0369908	0.187317	0.197477	0.843454	0.940358	OFD1 pseudogene 8 Y-linked
ENSG00000258732	NA	11.1155	0.977666	-0.0325867	0.165033	-0.197456	0.843471	0.940358	NA
ENSG00000126858	RHOT1	3949.85	0.995762	-0.00612653	0.0310324	-0.197424	0.843496	0.940358	ras homolog family member T1
ENSG00000233806	LINC01237	711.507	1.01258	0.0180415	0.0913936	0.197405	0.843511	0.940358	long intergenic non-protein coding RNA 1237
ENSG00000100285	NEFH	1958.45	0.980875	-0.0278581	0.14113	-0.197394	0.84352	0.940358	neurofilament heavy chain
ENSG00000214548	MEG3	6903.49	1.01157	0.0165936	0.0841057	0.197295	0.843597	0.940396	maternally expressed 3
ENSG00000283491	NA	127.885	0.988868	-0.0161498	0.0818708	-0.19726	0.843624	0.940396	NA
ENSG00000286253	NA	3.52525	1.02755	0.0392028	0.199018	0.196981	0.843842	0.940553	NA
ENSG00000196204	RNF216P1	75.7381	0.989894	-0.0146536	0.0744003	-0.196956	0.843862	0.940553	ring finger protein 216 pseudogene 1
ENSG00000287636	NA	13.4761	0.980123	-0.0289654	0.147083	-0.196932	0.843881	0.940553	NA
ENSG00000129932	DOHH	338.377	1.01524	0.0218185	0.110825	0.196872	0.843927	0.940553	deoxyhypusine hydroxylase
ENSG00000106443	PHF14	8237.18	1.00676	0.00971599	0.0493692	0.196803	0.843982	0.940553	PHD finger protein 14
ENSG00000186660	ZFP91	19.7574	0.968868	-0.0456281	0.231884	-0.196771	0.844007	0.940553	ZFP91 zinc finger protein, atypical E3 ubiquitin ligase
ENSG00000037757	MRI1	500.114	1.00795	0.0114253	0.0580664	0.196762	0.844014	0.940553	methylthioribose-1-phosphate isomerase 1
ENSG00000076944	STXBP2	4.00068	1.02371	0.0338014	0.171885	0.196651	0.844101	0.940574	syntaxin binding protein 2
ENSG00000181904	C5orf24	1405.95	0.99471	-0.00765217	0.038913	-0.196648	0.844103	0.940574	chromosome 5 open reading frame 24
ENSG00000171530	TBCA	3120.13	1.00461	0.0066308	0.0337559	0.196434	0.844271	0.9406	tubulin folding cofactor A
ENSG00000169126	ODAD2	108.326	0.987992	-0.0174288	0.0887524	-0.196375	0.844316	0.9406	outer dynein arm docking complex subunit 2
ENSG00000142208	AKT1	1303.96	0.993986	-0.00870198	0.0443198	-0.196345	0.84434	0.9406	AKT serine/threonine kinase 1
ENSG00000213608	NA	4.32514	1.0253	0.0360407	0.183571	0.196331	0.844351	0.9406	NA
ENSG00000134253	TRIM45	168.526	0.994495	-0.00796437	0.0405706	-0.196309	0.844369	0.9406	tripartite motif containing 45
ENSG00000268533	NA	592.428	1.00538	0.00774211	0.0394395	0.196303	0.844373	0.9406	NA
ENSG00000175595	ERCC4	747.072	1.00462	0.00665647	0.0339094	0.196301	0.844374	0.9406	ERCC excision repair 4, endonuclease catalytic subunit
ENSG00000254447	NA	5.55854	0.973853	-0.0382236	0.194858	-0.196161	0.844484	0.940665	NA
ENSG00000165566	AMER2	6694.33	1.0159	0.0227558	0.116039	0.196105	0.844528	0.940665	APC membrane recruitment protein 2
ENSG00000114656	CFAP92	418.8	1.01272	0.0182323	0.0929845	0.196079	0.844548	0.940665	cilia and flagella associated protein 92 (putative)
ENSG00000251182	NA	43.0173	1.01042	0.0149515	0.076266	0.196044	0.844576	0.940665	NA
ENSG00000158050	DUSP2	101.925	0.980466	-0.0284599	0.145204	-0.196	0.84461	0.940665	dual specificity phosphatase 2
ENSG00000116254	CHD5	7527.53	1.01232	0.0176694	0.090243	0.195798	0.844768	0.940783	chromodomain helicase DNA binding protein 5
ENSG00000164188	RANBP3L	2644.03	1.01228	0.0176056	0.0899404	0.195748	0.844808	0.940783	RAN binding protein 3 like
ENSG00000140471	LINS1	860.068	0.993574	-0.00930108	0.0475203	-0.195728	0.844823	0.940783	lines homolog 1
ENSG00000261468	NA	4.46617	0.978224	-0.0317638	0.162385	-0.195609	0.844916	0.940848	NA
ENSG00000171049	FPR2	15.0198	0.974762	-0.0368785	0.188599	-0.19554	0.84497	0.940856	formyl peptide receptor 2
ENSG00000124570	SERPINB6	1186.47	1.00821	0.0117916	0.060312	0.195509	0.844994	0.940856	serpin family B member 6
ENSG00000241278	ENPP7P4	734.117	1.01211	0.0173605	0.0888613	0.195366	0.845106	0.940941	ectonucleotide pyrophosphatase/phosphodiesterase 7 pseudogene 4
ENSG00000223390	NA	4.89406	1.01819	0.0260136	0.133195	0.195305	0.845154	0.940955	NA
ENSG00000251226	LINC02714	154.295	0.977909	-0.0322279	0.165106	-0.195195	0.845241	0.940955	long intergenic non-protein coding RNA 2714
ENSG00000163171	CDC42EP3	669.905	0.991145	-0.0128326	0.0657725	-0.195105	0.84531	0.940955	CDC42 effector protein 3
ENSG00000114744	COMMD2	656.958	0.99454	-0.00789822	0.0404831	-0.195099	0.845315	0.940955	COMM domain containing 2
ENSG00000154175	ABI3BP	440.352	0.984655	-0.0223102	0.114354	-0.195098	0.845316	0.940955	ABI family member 3 binding protein
ENSG00000119042	SATB2	8865.88	1.00875	0.0125699	0.0644353	0.195078	0.845332	0.940955	SATB homeobox 2
ENSG00000286788	NA	14.1158	1.0159	0.0227537	0.116743	0.194905	0.845468	0.941046	NA
ENSG00000133639	BTG1	486.51	1.00794	0.011413	0.0585691	0.194863	0.8455	0.941046	BTG anti-proliferation factor 1
ENSG00000005700	IBTK	3655.5	1.00586	0.00843409	0.0432876	0.194839	0.845519	0.941046	inhibitor of Bruton tyrosine kinase
ENSG00000275390	NA	44.5173	1.02667	0.0379736	0.195219	0.194517	0.845771	0.941286	NA
ENSG00000132429	POPDC3	301.338	0.993995	-0.00868891	0.0446905	-0.194424	0.845844	0.941328	popeye domain containing 3
ENSG00000286143	NA	3.14601	1.02548	0.0363028	0.186968	0.194166	0.846046	0.941448	NA
ENSG00000145451	GLRA3	2152.14	0.984232	-0.0229296	0.118113	-0.194134	0.846071	0.941448	glycine receptor alpha 3
ENSG00000213762	ZNF134	689.482	1.00399	0.0057445	0.0295933	0.194115	0.846086	0.941448	zinc finger protein 134
ENSG00000136816	TOR1B	418.488	0.995346	-0.00673032	0.0346736	-0.194105	0.846094	0.941448	torsin family 1 member B
ENSG00000079156	OSBPL6	6238.31	0.991318	-0.0125798	0.0648255	-0.194056	0.846132	0.941451	oxysterol binding protein like 6
ENSG00000254893	NA	59.0887	1.0179	0.0255911	0.131964	0.193924	0.846235	0.941519	NA
ENSG00000228766	RPL7L1P8	10.3448	1.0195	0.0278668	0.143727	0.193888	0.846264	0.941519	ribosomal protein L7 like 1 pseudogene 8
ENSG00000066629	EML1	2799.55	0.99496	-0.0072896	0.0376144	-0.193798	0.846334	0.941557	EMAP like 1
ENSG00000130037	KCNA5	89.6896	0.989687	-0.0149562	0.0772378	-0.193639	0.846459	0.941618	potassium voltage-gated channel subfamily A member 5
ENSG00000273449	NA	7.47147	1.01478	0.0211704	0.109344	0.193613	0.846479	0.941618	NA
ENSG00000119630	PGF	36.5139	1.01385	0.0198415	0.102491	0.193592	0.846495	0.941618	placental growth factor
ENSG00000231327	LINC01816	47.4329	0.98974	-0.0148792	0.0768762	-0.193548	0.84653	0.941618	long intergenic non-protein coding RNA 1816
ENSG00000145439	CBR4	2833.35	1.00623	0.00895546	0.0462943	0.193446	0.846609	0.941667	carbonyl reductase 4
ENSG00000060140	STYK1	873.537	1.01379	0.0197592	0.102264	0.193218	0.846788	0.941826	serine/threonine/tyrosine kinase 1
ENSG00000149131	SERPING1	343.088	1.01047	0.0150326	0.0779483	0.192854	0.847073	0.942097	serpin family G member 1
ENSG00000143258	USP21	398.967	1.00568	0.00817262	0.0423855	0.192816	0.847103	0.942097	ubiquitin specific peptidase 21
ENSG00000204227	RING1	513.441	0.993293	-0.00970885	0.050378	-0.19272	0.847178	0.942141	ring finger protein 1
ENSG00000279951	NA	24.5528	0.989798	-0.0147937	0.0768537	-0.192492	0.847357	0.942301	NA
ENSG00000141101	NOB1	286.72	1.00533	0.00766208	0.0398259	0.192389	0.847437	0.942351	NIN1 (RPN12) binding protein 1 homolog
ENSG00000231453	LINC01305	10.9887	0.986643	-0.0194002	0.100878	-0.192313	0.847497	0.942377	long intergenic non-protein coding RNA 1305
ENSG00000144481	TRPM8	11.5046	0.980582	-0.0282891	0.147156	-0.192239	0.847555	0.942402	transient receptor potential cation channel subfamily M member 8
ENSG00000288859	H2AC19	333.621	0.980915	-0.0277993	0.144739	-0.192065	0.847692	0.942411	H2A clustered histone 19
ENSG00000227946	NA	41.0668	0.990418	-0.0138912	0.0723317	-0.192049	0.847704	0.942411	NA
ENSG00000129810	SGO1	3.33441	0.971289	-0.0420281	0.218941	-0.191961	0.847773	0.942411	shugoshin 1
ENSG00000160877	NACC1	1077.78	1.00738	0.0106032	0.055245	0.19193	0.847797	0.942411	nucleus accumbens associated 1
ENSG00000237575	NA	5.57707	1.02335	0.0333067	0.173549	0.191915	0.847809	0.942411	NA
ENSG00000088833	NSFL1C	1615.71	1.00293	0.00422283	0.0220043	0.191909	0.847813	0.942411	NSFL1 cofactor
ENSG00000186281	GPAT2	56.185	1.01567	0.0224385	0.116941	0.191879	0.847837	0.942411	glycerol-3-phosphate acyltransferase 2, mitochondrial
ENSG00000225877	PSG8-AS1	64.2	0.98537	-0.0212622	0.110817	-0.191867	0.847846	0.942411	PSG8 antisense RNA 1
ENSG00000008086	CDKL5	11608.7	1.00606	0.00871908	0.045473	0.191742	0.847944	0.94248	cyclin dependent kinase like 5
ENSG00000068400	GRIPAP1	2145.99	1.0054	0.00776865	0.0405456	0.191603	0.848053	0.942562	GRIP1 associated protein 1
ENSG00000260664	NA	2185.93	1.00911	0.0130894	0.0683644	0.191465	0.848162	0.942642	NA
ENSG00000105063	PPP6R1	1512.16	0.993046	-0.0100679	0.052606	-0.191383	0.848226	0.942644	protein phosphatase 6 regulatory subunit 1
ENSG00000134612	FOLH1B	214.216	1.0297	0.0422218	0.220633	0.191366	0.848239	0.942644	folate hydrolase 1B (pseudogene)
ENSG00000151623	NR3C2	9452.89	1.00746	0.0107274	0.0560684	0.191327	0.84827	0.942644	nuclear receptor subfamily 3 group C member 2
ENSG00000185829	ARL17A	1384.15	1.01488	0.0213061	0.111444	0.191183	0.848383	0.94273	ADP ribosylation factor like GTPase 17A
ENSG00000154263	ABCA10	2514.27	0.989647	-0.0150144	0.0786583	-0.190881	0.848619	0.942953	ATP binding cassette subfamily A member 10
ENSG00000185774	KCNIP4	201193	1.01217	0.0174466	0.0914509	0.190775	0.848702	0.942997	potassium voltage-gated channel interacting protein 4
ENSG00000106624	AEBP1	509.513	0.984336	-0.0227776	0.119418	-0.190738	0.848731	0.942997	AE binding protein 1
ENSG00000203760	CENPW	48.289	0.989629	-0.01504	0.0788807	-0.190668	0.848785	0.942997	centromere protein W
ENSG00000178171	AMER3	866.198	0.988788	-0.0162669	0.0853353	-0.190623	0.848821	0.942997	APC membrane recruitment protein 3
ENSG00000179523	EIF3J-DT	306.696	1.00557	0.00801668	0.0420647	0.19058	0.848855	0.942997	EIF3J divergent transcript
ENSG00000105793	GTPBP10	975.864	1.00537	0.00773246	0.0405853	0.190523	0.848899	0.942997	GTP binding protein 10
ENSG00000265185	NA	3559.75	0.97919	-0.0303393	0.15925	-0.190514	0.848907	0.942997	NA
ENSG00000264057	NA	107.833	1.03707	0.0525192	0.275863	0.190381	0.84901	0.943019	NA
ENSG00000161677	JOSD2	166.053	1.01293	0.0185337	0.097365	0.190353	0.849033	0.943019	Josephin domain containing 2
ENSG00000234456	MAGI2-AS3	2392.6	1.00724	0.0104137	0.0547078	0.190352	0.849033	0.943019	MAGI2 antisense RNA 3
ENSG00000174236	REP15	21.9422	1.01527	0.0218681	0.114919	0.190291	0.849081	0.943028	RAB15 effector protein
ENSG00000162433	AK4	2004.9	0.993873	-0.00886629	0.0466058	-0.19024	0.849121	0.943028	adenylate kinase 4
ENSG00000121552	CSTA	4.11277	0.957876	-0.0620898	0.326435	-0.190206	0.849148	0.943028	cystatin A
ENSG00000072315	TRPC5	2075.98	0.98892	-0.0160746	0.0846098	-0.189985	0.849321	0.94312	transient receptor potential cation channel subfamily C member 5
ENSG00000165917	RAPSN	5.20522	0.979553	-0.0298041	0.156933	-0.189916	0.849375	0.94312	receptor associated protein of the synapse
ENSG00000228863	NA	12.0442	0.984051	-0.023195	0.122183	-0.189838	0.849436	0.94312	NA
ENSG00000107185	RGP1	1184.83	1.00532	0.00765319	0.0403194	0.189814	0.849455	0.94312	RGP1 homolog, RAB6A GEF complex partner 1
ENSG00000287068	NA	18.4482	0.986897	-0.019028	0.100249	-0.189806	0.849461	0.94312	NA
ENSG00000065534	MYLK	2031.56	0.988584	-0.0165644	0.0873066	-0.189727	0.849523	0.94312	myosin light chain kinase
ENSG00000128606	LRRC17	150.298	0.991745	-0.0119589	0.0630425	-0.189696	0.849547	0.94312	leucine rich repeat containing 17
ENSG00000267627	LOC105372066	4.76574	0.981837	-0.0264451	0.139523	-0.189539	0.84967	0.94312	uncharacterized LOC105372066
ENSG00000168016	TRANK1	3389.82	1.00912	0.0130949	0.0690884	0.189539	0.849671	0.94312	tetratricopeptide repeat and ankyrin repeat containing 1
ENSG00000129048	ACKR4	5.30286	0.98264	-0.0252652	0.133304	-0.189531	0.849677	0.94312	atypical chemokine receptor 4
ENSG00000175054	ATR	3339.41	1.00558	0.00802827	0.0423644	0.189505	0.849697	0.94312	ATR serine/threonine kinase
ENSG00000164944	VIRMA	1844.2	1.0033	0.00475796	0.0251094	0.18949	0.849709	0.94312	vir like m6A methyltransferase associated
ENSG00000145050	MANF	211.418	0.988775	-0.0162854	0.0859643	-0.189444	0.849745	0.94312	mesencephalic astrocyte derived neurotrophic factor
ENSG00000185986	NA	1568.13	1.00621	0.008938	0.0471942	0.189388	0.849789	0.94312	NA
ENSG00000232024	NA	112.492	0.990104	-0.0143482	0.0757638	-0.18938	0.849795	0.94312	NA
ENSG00000272079	NA	33.107	1.01376	0.0197103	0.104137	0.189274	0.849878	0.94312	NA
ENSG00000105523	FAM83E	5.69077	1.02092	0.029875	0.15789	0.189214	0.849925	0.94312	family with sequence similarity 83 member E
ENSG00000272221	NA	7.50238	0.978571	-0.0312509	0.16519	-0.189182	0.84995	0.94312	NA
ENSG00000113758	DBN1	1346.77	1.00891	0.0127938	0.0676364	0.189156	0.849971	0.94312	drebrin 1
ENSG00000168906	MAT2A	3916.72	1.00869	0.0124772	0.0659812	0.189102	0.850013	0.94312	methionine adenosyltransferase 2A
ENSG00000267642	NA	15.796	1.01527	0.0218611	0.115624	0.18907	0.850038	0.94312	NA
ENSG00000204172	AGAP9	309.399	0.989776	-0.0148264	0.0784638	-0.188958	0.850126	0.94312	ArfGAP with GTPase domain, ankyrin repeat and PH domain 9
ENSG00000244627	NA	24.6861	0.98525	-0.021439	0.11347	-0.188939	0.850141	0.94312	NA
ENSG00000184226	PCDH9	152060	1.00984	0.014123	0.0747495	0.188938	0.850141	0.94312	protocadherin 9
ENSG00000161618	ALDH16A1	61.9397	1.01194	0.0171295	0.0906736	0.188913	0.850161	0.94312	aldehyde dehydrogenase 16 family member A1
ENSG00000174939	ASPHD1	992.647	0.989539	-0.0151712	0.0803138	-0.188899	0.850172	0.94312	aspartate beta-hydroxylase domain containing 1
ENSG00000261327	NA	7.81144	0.970887	-0.0426249	0.225738	-0.188825	0.85023	0.94312	NA
ENSG00000164941	INTS8	1900.72	1.00421	0.00606263	0.0321122	0.188795	0.850253	0.94312	integrator complex subunit 8
ENSG00000260919	NA	4.69412	0.982522	-0.0254385	0.134748	-0.188785	0.850261	0.94312	NA
ENSG00000255029	NA	3.61284	0.967346	-0.0478966	0.253863	-0.188671	0.850351	0.943157	NA
ENSG00000168916	ZNF608	3284.92	1.00868	0.0124673	0.0661136	0.188573	0.850427	0.943157	zinc finger protein 608
ENSG00000102531	FNDC3A	7025.62	1.00559	0.00803777	0.0426282	0.188556	0.850441	0.943157	fibronectin type III domain containing 3A
ENSG00000185761	ADAMTSL5	15.6878	0.98605	-0.0202678	0.107533	-0.18848	0.8505	0.943157	ADAMTS like 5
ENSG00000111602	TIMELESS	114.576	0.990727	-0.0134408	0.071318	-0.188463	0.850514	0.943157	timeless circadian regulator
ENSG00000134376	CRB1	2934.71	1.00778	0.011183	0.0593484	0.18843	0.85054	0.943157	crumbs cell polarity complex component 1
ENSG00000164403	SHROOM1	389.231	1.01576	0.0225542	0.119728	0.188379	0.85058	0.943157	shroom family member 1
ENSG00000119227	PIGZ	553.329	1.00739	0.0106165	0.0563788	0.188306	0.850637	0.943157	phosphatidylinositol glycan anchor biosynthesis class Z
ENSG00000124222	STX16	209.441	1.01443	0.0206722	0.109787	0.188293	0.850647	0.943157	syntaxin 16
ENSG00000046653	GPM6B	27811.7	1.00853	0.0122589	0.065107	0.188289	0.85065	0.943157	glycoprotein M6B
ENSG00000234476	NA	4.4003	0.977653	-0.0326058	0.17324	-0.188211	0.850711	0.943185	NA
ENSG00000049860	HEXB	1031.02	0.995664	-0.00626936	0.0333381	-0.188054	0.850834	0.943282	hexosaminidase subunit beta
ENSG00000159216	RUNX1	1768.88	1.01351	0.0193597	0.10305	0.187866	0.850982	0.943312	RUNX family transcription factor 1
ENSG00000163161	ERCC3	1371.06	0.997113	-0.00417076	0.0222012	-0.187862	0.850985	0.943312	ERCC excision repair 3, TFIIH core complex helicase subunit
ENSG00000231210	NA	10.053	0.976719	-0.0339846	0.180924	-0.187839	0.851003	0.943312	NA
ENSG00000213839	NA	12.9013	0.986588	-0.0194797	0.103705	-0.187838	0.851004	0.943312	NA
ENSG00000154124	OTULIN	881.882	1.00573	0.00824033	0.04389	0.18775	0.851073	0.94335	OTU deubiquitinase with linear linkage specificity
ENSG00000155508	CNOT8	1111.13	1.0041	0.00589813	0.0314337	0.187637	0.851161	0.943354	CCR4-NOT transcription complex subunit 8
ENSG00000121064	SCPEP1	741.161	1.00497	0.00714923	0.0381036	0.187626	0.85117	0.943354	serine carboxypeptidase 1
ENSG00000134780	DAGLA	1451.84	0.989696	-0.0149424	0.0796523	-0.187595	0.851194	0.943354	diacylglycerol lipase alpha
ENSG00000168491	CCDC110	93.8835	1.01029	0.0147732	0.0787637	0.187563	0.851219	0.943354	coiled-coil domain containing 110
ENSG00000135069	PSAT1	1807.5	1.01058	0.0151827	0.0810315	0.187368	0.851372	0.943452	phosphoserine aminotransferase 1
ENSG00000122477	LRRC39	395.998	0.992013	-0.0115691	0.0617482	-0.18736	0.851379	0.943452	leucine rich repeat containing 39
ENSG00000101489	CELF4	10390.4	1.01266	0.0181442	0.096975	0.187102	0.851581	0.943586	CUGBP Elav-like family member 4
ENSG00000259093	NA	23.64	1.01704	0.0243769	0.13029	0.187098	0.851584	0.943586	NA
ENSG00000171388	APLN	237.858	0.984478	-0.0225689	0.120644	-0.18707	0.851606	0.943586	apelin
ENSG00000285283	NA	24.5294	0.986207	-0.0200378	0.107192	-0.186934	0.851712	0.943665	NA
ENSG00000189295	NA	27.2072	1.01802	0.0257589	0.137865	0.186841	0.851785	0.943706	NA
ENSG00000152689	RASGRP3	1167.52	1.0253	0.0360423	0.193016	0.186732	0.851871	0.943741	RAS guanyl releasing protein 3
ENSG00000095739	BAMBI	132.103	0.984996	-0.0218106	0.116832	-0.186682	0.85191	0.943741	BMP and activin membrane bound inhibitor
ENSG00000198455	ZXDB	466.818	1.00391	0.00562865	0.0301571	0.186644	0.85194	0.943741	zinc finger X-linked duplicated B
ENSG00000198888	ND1	10708.2	0.983649	-0.0237849	0.127452	-0.186619	0.851959	0.943741	NADH dehydrogenase subunit 1
ENSG00000151224	MAT1A	4.56558	1.02532	0.0360792	0.193507	0.186449	0.852092	0.943756	methionine adenosyltransferase 1A
ENSG00000180667	YOD1	799.674	0.993919	-0.00879987	0.0472039	-0.186423	0.852113	0.943756	YOD1 deubiquitinase
ENSG00000162994	CLHC1	1237.72	1.00659	0.00947592	0.0508387	0.186392	0.852138	0.943756	clathrin heavy chain linker domain containing 1
ENSG00000268034	NA	24.9638	1.01781	0.0254681	0.136665	0.186355	0.852167	0.943756	NA
ENSG00000099942	CRKL	3164.54	0.996276	-0.00538302	0.0288891	-0.186334	0.852183	0.943756	CRK like proto-oncogene, adaptor protein
ENSG00000272843	NA	4.27935	1.02074	0.0296198	0.158974	0.186319	0.852195	0.943756	NA
ENSG00000169105	CHST14	31.5709	1.01206	0.0172939	0.0928363	0.186284	0.852222	0.943756	carbohydrate sulfotransferase 14
ENSG00000260233	NA	24.0845	0.987413	-0.0182744	0.0981569	-0.186175	0.852307	0.943811	NA
ENSG00000181790	ADGRB1	3331.98	1.01463	0.0209554	0.112614	0.186081	0.852381	0.943854	adhesion G protein-coupled receptor B1
ENSG00000187961	KLHL17	118.985	0.989099	-0.0158131	0.0850396	-0.185949	0.852484	0.943859	kelch like family member 17
ENSG00000159640	ACE	71.9041	1.01191	0.0170849	0.0919098	0.185888	0.852533	0.943859	angiotensin I converting enzyme
ENSG00000288665	NA	14.7049	0.987427	-0.0182536	0.0982327	-0.18582	0.852586	0.943859	NA
ENSG00000069702	TGFBR3	1325.61	1.00723	0.0103915	0.0559308	0.185791	0.852608	0.943859	transforming growth factor beta receptor 3
ENSG00000264714	NA	9.89151	1.01574	0.0225368	0.121415	0.185619	0.852744	0.943859	NA
ENSG00000234244	NA	2.82637	1.03118	0.0442968	0.238668	0.1856	0.852759	0.943859	NA
ENSG00000235545	NA	313.994	1.00945	0.013565	0.0730884	0.185598	0.85276	0.943859	NA
ENSG00000197565	COL4A6	63.5515	0.980963	-0.0277293	0.149438	-0.185557	0.852792	0.943859	collagen type IV alpha 6 chain
ENSG00000273024	INTS4P2	1042.3	0.989995	-0.0145075	0.0781842	-0.185555	0.852793	0.943859	integrator complex subunit 4 pseudogene 2
ENSG00000083937	CHMP2B	1094.84	0.993584	-0.00928575	0.0500613	-0.185487	0.852847	0.943859	charged multivesicular body protein 2B
ENSG00000232852	NA	21.1756	0.981393	-0.0270976	0.146108	-0.185462	0.852867	0.943859	NA
ENSG00000091651	ORC6	111.679	0.991358	-0.0125217	0.0675199	-0.185452	0.852874	0.943859	origin recognition complex subunit 6
ENSG00000250751	NA	26.3063	0.989037	-0.0159038	0.0857576	-0.18545	0.852876	0.943859	NA
ENSG00000103978	TMEM87A	1746.72	1.00882	0.0126628	0.0683026	0.185393	0.852921	0.943859	transmembrane protein 87A
ENSG00000165379	LRFN5	17401.6	1.01181	0.0169419	0.0913852	0.18539	0.852923	0.943859	leucine rich repeat and fibronectin type III domain containing 5
ENSG00000133466	C1QTNF6	263.511	1.00992	0.014235	0.0768179	0.185308	0.852987	0.943859	C1q and TNF related 6
ENSG00000145349	CAMK2D	9444.03	1.00743	0.0106729	0.0576053	0.185276	0.853012	0.943859	calcium/calmodulin dependent protein kinase II delta
ENSG00000286964	NA	29.6445	1.01143	0.0163962	0.0885554	0.185152	0.85311	0.943859	NA
ENSG00000158669	GPAT4	1581.11	1.00358	0.00514979	0.0278165	0.185135	0.853124	0.943859	glycerol-3-phosphate acyltransferase 4
ENSG00000272430	NA	3.95945	0.974435	-0.0373616	0.201821	-0.185122	0.853133	0.943859	NA
ENSG00000156374	PCGF6	604.857	0.994209	-0.00837939	0.0452695	-0.1851	0.853151	0.943859	polycomb group ring finger 6
ENSG00000255397	NA	3.87633	0.974471	-0.0373082	0.201581	-0.185077	0.853168	0.943859	NA
ENSG00000272645	NA	265.438	1.00959	0.0137672	0.0744234	0.184984	0.853241	0.943886	NA
ENSG00000174106	LEMD3	2625.14	0.995718	-0.00619106	0.0334733	-0.184955	0.853264	0.943886	LEM domain containing 3
ENSG00000009694	TENM1	5217.22	0.992533	-0.0108131	0.0585012	-0.184836	0.853357	0.943949	teneurin transmembrane protein 1
ENSG00000222005	LINC01118	256.336	0.990996	-0.0130486	0.0706269	-0.184753	0.853422	0.943949	long intergenic non-protein coding RNA 1118
ENSG00000198205	ZXDA	285.864	1.00463	0.00666145	0.0360571	0.184747	0.853427	0.943949	zinc finger X-linked duplicated A
ENSG00000227838	NA	3.11139	0.973646	-0.0385303	0.208614	-0.184697	0.853467	0.943953	NA
ENSG00000108479	GALK1	101.979	1.01132	0.016237	0.0879957	0.184521	0.853605	0.944027	galactokinase 1
ENSG00000142224	IL19	4.87526	1.02703	0.0384738	0.208556	0.184477	0.85364	0.944027	interleukin 19
ENSG00000288988	NA	15.1104	0.985947	-0.0204183	0.110683	-0.184476	0.85364	0.944027	NA
ENSG00000120860	WASHC3	1100.22	0.991677	-0.0120572	0.065379	-0.18442	0.853684	0.944036	WASH complex subunit 3
ENSG00000141446	ESCO1	1627.08	0.995642	-0.00630088	0.034185	-0.184317	0.853765	0.944086	establishment of sister chromatid cohesion N-acetyltransferase 1
ENSG00000282881	TMEM275	31.9199	0.986433	-0.0197073	0.107014	-0.184156	0.853891	0.944114	transmembrane protein 275
ENSG00000245281	ASAH1-AS1	123.935	0.993223	-0.00981051	0.0532782	-0.184138	0.853906	0.944114	ASAH1 antisense RNA 1
ENSG00000119720	NRDE2	1111.73	1.00463	0.00665986	0.0361803	0.184074	0.853955	0.944114	NRDE-2, necessary for RNA interference, domain containing
ENSG00000263412	NFE2L1-DT	31.6143	1.01248	0.0178919	0.0972027	0.184068	0.85396	0.944114	NFE2L1 divergent transcript
ENSG00000287309	NA	4.20971	0.981293	-0.027244	0.148019	-0.184058	0.853968	0.944114	NA
ENSG00000235192	NA	31.2078	0.988812	-0.0162318	0.0882646	-0.183899	0.854093	0.944213	NA
ENSG00000006756	ARSD	209.829	1.00973	0.0139663	0.0759868	0.1838	0.854171	0.944238	arylsulfatase D
ENSG00000234769	NA	61.7354	1.01108	0.0159019	0.0865273	0.183779	0.854187	0.944238	NA
ENSG00000237429	NA	56.6404	1.01505	0.0215475	0.117319	0.183666	0.854276	0.944263	NA
ENSG00000139354	GAS2L3	94.7726	0.988619	-0.0165133	0.0899602	-0.183563	0.854357	0.944263	growth arrest specific 2 like 3
ENSG00000278766	NA	6.70114	1.02509	0.0357442	0.194767	0.183522	0.854388	0.944263	NA
ENSG00000117461	PIK3R3	551.406	0.991952	-0.0116584	0.0635261	-0.183522	0.854389	0.944263	phosphoinositide-3-kinase regulatory subunit 3
ENSG00000277369	NA	21.6228	0.991226	-0.0127144	0.0693338	-0.183379	0.8545	0.944263	NA
ENSG00000166426	CRABP1	42.7101	0.982453	-0.0255392	0.139273	-0.183375	0.854504	0.944263	cellular retinoic acid binding protein 1
ENSG00000248159	NA	13.0059	0.980024	-0.0291115	0.158761	-0.183367	0.85451	0.944263	NA
ENSG00000172116	CD8B	4.60091	0.98214	-0.0259994	0.141799	-0.183354	0.85452	0.944263	CD8 subunit beta
ENSG00000174840	PDE12	950.704	0.996645	-0.00484889	0.0264522	-0.183308	0.854557	0.944263	phosphodiesterase 12
ENSG00000232415	ELN-AS1	11.4847	1.01564	0.022383	0.122182	0.183195	0.854645	0.944263	ELN antisense RNA 1
ENSG00000226002	GTF2IP14	67.5842	1.01142	0.0163756	0.0894151	0.183141	0.854687	0.944263	general transcription factor IIi pseudogene 14
ENSG00000100024	UPB1	33.1001	1.01386	0.0198588	0.108441	0.183131	0.854695	0.944263	beta-ureidopropionase 1
ENSG00000221883	NA	23.8745	0.989442	-0.0153136	0.0836444	-0.18308	0.854735	0.944263	NA
ENSG00000103351	CLUAP1	837.401	1.00469	0.00675168	0.0368843	0.18305	0.854759	0.944263	clusterin associated protein 1
ENSG00000233882	LINC01680	68.1456	0.982084	-0.0260813	0.142529	-0.182989	0.854806	0.944263	long intergenic non-protein coding RNA 1680
ENSG00000100167	SEPTIN3	7016.93	0.99122	-0.0127229	0.0695442	-0.182946	0.85484	0.944263	septin 3
ENSG00000142192	APP	35618	0.99542	-0.00662279	0.0362048	-0.182926	0.854856	0.944263	amyloid beta precursor protein
ENSG00000075618	FSCN1	1717.66	0.990891	-0.0132013	0.0721766	-0.182902	0.854875	0.944263	fascin actin-bundling protein 1
ENSG00000111913	RIPOR2	1897.23	1.00933	0.0133931	0.0732308	0.182888	0.854886	0.944263	RHO family interacting cell polarization regulator 2
ENSG00000166257	SCN3B	5535.42	0.988737	-0.0163407	0.0893876	-0.182808	0.854949	0.944294	sodium voltage-gated channel beta subunit 3
ENSG00000286637	NA	59.1286	1.01267	0.0181631	0.0994828	0.182576	0.855131	0.944455	NA
ENSG00000213981	NA	40.394	0.988195	-0.0171317	0.0938906	-0.182464	0.855219	0.944488	NA
ENSG00000256453	DND1	18.5586	0.989737	-0.0148833	0.0815759	-0.182447	0.855232	0.944488	DND microRNA-mediated repression inhibitor 1
ENSG00000223343	NA	71.4253	1.00741	0.0106507	0.0584102	0.182343	0.855313	0.944539	NA
ENSG00000287843	NA	4.45588	0.98353	-0.0239598	0.131527	-0.182166	0.855452	0.944653	NA
ENSG00000130751	NPAS1	154.821	0.987727	-0.0178157	0.0979236	-0.181934	0.855634	0.944766	neuronal PAS domain protein 1
ENSG00000272505	NA	438.766	1.01044	0.0149779	0.0823544	0.181871	0.855684	0.944766	NA
ENSG00000123096	SSPN	697.612	0.990778	-0.0133665	0.0734951	-0.181869	0.855686	0.944766	sarcospan
ENSG00000261996	NA	8.66726	1.01584	0.0226786	0.124714	0.181845	0.855704	0.944766	NA
ENSG00000231977	NA	12.2914	0.985847	-0.0205648	0.113117	-0.181801	0.855739	0.944766	NA
ENSG00000215441	CTAGE12P	3.05021	0.97914	-0.0304127	0.167332	-0.18175	0.855779	0.944766	CTAGE family member 12, pseudogene
ENSG00000287916	NA	4.38667	1.01899	0.0271453	0.149381	0.181719	0.855803	0.944766	NA
ENSG00000101199	ARFGAP1	1295.32	1.00597	0.00859079	0.0473074	0.181595	0.8559	0.944801	ADP ribosylation factor GTPase activating protein 1
ENSG00000214145	LINC00887	8.35109	1.01964	0.0280549	0.154498	0.181587	0.855907	0.944801	long intergenic non-protein coding RNA 887
ENSG00000177294	FBXO39	16.6838	0.984439	-0.0226268	0.124657	-0.181512	0.855965	0.944813	F-box protein 39
ENSG00000286551	NA	72.24	1.01883	0.026915	0.148306	0.181483	0.855988	0.944813	NA
ENSG00000261884	NA	37.3267	0.991398	-0.0124632	0.0687049	-0.181402	0.856052	0.944843	NA
ENSG00000287588	NA	8.96672	0.98634	-0.0198433	0.109469	-0.181269	0.856156	0.94492	NA
ENSG00000187257	RSBN1L	2453.96	1.00371	0.00533571	0.0294544	0.181152	0.856249	0.944951	round spermatid basic protein 1 like
ENSG00000169570	DTWD2	2004.33	0.993482	-0.00943384	0.0520806	-0.181139	0.856258	0.944951	DTW domain containing 2
ENSG00000289552	NA	24.3958	0.991689	-0.0120406	0.0664873	-0.181096	0.856292	0.944951	NA
ENSG00000113569	NUP155	1260.49	1.00287	0.00413708	0.022851	0.181046	0.856332	0.944956	nucleoporin 155
ENSG00000235497	NA	19.3467	0.985898	-0.0204898	0.113237	-0.180945	0.85641	0.94497	NA
ENSG00000101216	GMEB2	393.79	0.994297	-0.00825137	0.0456032	-0.180938	0.856416	0.94497	glucocorticoid modulatory element binding protein 2
ENSG00000122566	HNRNPA2B1	7628.74	1.0061	0.00877089	0.0484991	0.180847	0.856488	0.94501	heterogeneous nuclear ribonucleoprotein A2/B1
ENSG00000140463	BBS4	856.83	0.996168	-0.00553931	0.0306645	-0.180643	0.856648	0.945148	Bardet-Biedl syndrome 4
ENSG00000135945	REV1	3464.46	0.996371	-0.0052449	0.0290425	-0.180594	0.856686	0.94515	REV1 DNA directed polymerase
ENSG00000285402	NA	102.464	1.01353	0.0193889	0.107419	0.180498	0.856762	0.945195	NA
ENSG00000196557	CACNA1H	372.046	0.98548	-0.0211008	0.116984	-0.180373	0.85686	0.945263	calcium voltage-gated channel subunit alpha1 H
ENSG00000251423	NA	95.5443	1.0206	0.0294169	0.163248	0.180198	0.856997	0.945364	NA
ENSG00000250331	LINC01340	172.872	1.00997	0.0143117	0.0794361	0.180166	0.857022	0.945364	long intergenic non-protein coding RNA 1340
ENSG00000140481	CCDC33	8.32844	0.97989	-0.0293077	0.163005	-0.179796	0.857313	0.945643	coiled-coil domain containing 33
ENSG00000253686	LINC01484	216.922	1.02095	0.0299165	0.166431	0.179753	0.857346	0.945643	long intergenic non-protein coding RNA 1484
ENSG00000105072	C19orf44	204.093	1.00642	0.0092339	0.0513929	0.179673	0.85741	0.945673	chromosome 19 open reading frame 44
ENSG00000135686	KLHL36	1088.87	1.00383	0.00551207	0.0306866	0.179625	0.857447	0.945676	kelch like family member 36
ENSG00000263765	NA	4.68794	1.02316	0.0330282	0.184246	0.179261	0.857733	0.945951	NA
ENSG00000267254	ZNF790-AS1	710.651	1.00547	0.00787672	0.043969	0.179142	0.857826	0.946015	ZNF790 antisense RNA 1
ENSG00000253553	NA	4976.54	0.988437	-0.0167785	0.0937139	-0.17904	0.857906	0.946064	NA
ENSG00000102349	KLF8	539.303	1.00711	0.0102251	0.0571304	0.178979	0.857954	0.946077	KLF transcription factor 8
ENSG00000236772	NA	4.343	1.01948	0.0278285	0.155638	0.178802	0.858093	0.946191	NA
ENSG00000099256	PRTFDC1	1657.23	1.00842	0.0120903	0.0676374	0.178752	0.858132	0.946195	phosphoribosyl transferase domain containing 1
ENSG00000241458	RPL7P19	4.7776	1.03096	0.0439882	0.246148	0.178706	0.858169	0.946196	ribosomal protein L7 pseudogene 19
ENSG00000065054	NHERF2	355.495	0.992163	-0.0113509	0.0635688	-0.178561	0.858283	0.946233	NHERF family PDZ scaffold protein 2
ENSG00000276898	NA	2.77015	0.966062	-0.0498129	0.279021	-0.178528	0.858309	0.946233	NA
ENSG00000158856	DMTN	3429.68	0.989256	-0.0155845	0.0872952	-0.178527	0.858309	0.946233	dematin actin binding protein
ENSG00000168959	GRM5	26053.9	1.01008	0.0144764	0.0811711	0.178344	0.858453	0.946346	glutamate metabotropic receptor 5
ENSG00000055147	FAM114A2	710.186	0.995479	-0.00653761	0.0366715	-0.178275	0.858507	0.946346	family with sequence similarity 114 member A2
ENSG00000030066	NUP160	1462.79	1.00396	0.00570607	0.0320227	0.178188	0.858575	0.946346	nucleoporin 160
ENSG00000189007	ADAT2	269.56	1.00604	0.00868077	0.0487196	0.178178	0.858583	0.946346	adenosine deaminase tRNA specific 2
ENSG00000284748	NA	10.3088	0.986807	-0.0191597	0.107541	-0.178162	0.858596	0.946346	NA
ENSG00000260509	NA	4.45204	1.01871	0.02675	0.150177	0.178124	0.858626	0.946346	NA
ENSG00000117899	MESD	911.544	0.996003	-0.00577742	0.0324473	-0.178055	0.85868	0.946366	mesoderm development LRP chaperone
ENSG00000145908	ZNF300	87.7234	0.986972	-0.0189184	0.10636	-0.177872	0.858824	0.946441	zinc finger protein 300
ENSG00000289234	ZNF496-DT	9.89726	0.985197	-0.0215156	0.120987	-0.177834	0.858853	0.946441	ZNF496 divergent transcript
ENSG00000288586	NA	11.3456	1.01205	0.017276	0.0971479	0.177832	0.858855	0.946441	NA
ENSG00000235082	NA	32.7696	0.984648	-0.0223205	0.125586	-0.177731	0.858935	0.94649	NA
ENSG00000227877	MRLN	25.8318	1.01636	0.023417	0.131943	0.177478	0.859133	0.946669	myoregulin
ENSG00000107959	PITRM1	2498.66	1.00344	0.00495753	0.0279585	0.177317	0.859259	0.946732	pitrilysin metallopeptidase 1
ENSG00000018236	CNTN1	30635.4	0.994385	-0.00812419	0.045818	-0.177315	0.859261	0.946732	contactin 1
ENSG00000106733	NMRK1	747.67	1.00761	0.0109416	0.0617276	0.177257	0.859307	0.946739	nicotinamide riboside kinase 1
ENSG00000142149	HUNK	1411.16	0.98802	-0.0173873	0.0981137	-0.177216	0.859339	0.946739	hormonally up-regulated Neu-associated kinase
ENSG00000285640	NA	5.00454	0.978924	-0.0307306	0.173494	-0.177128	0.859408	0.946776	NA
ENSG00000205301	MGAT4D	5.24415	1.0196	0.0279999	0.158184	0.177008	0.859502	0.946802	MGAT4 family member D
ENSG00000253852	NA	13.6368	0.983217	-0.0244178	0.137984	-0.176962	0.859538	0.946802	NA
ENSG00000139865	TTC6	801.256	0.980243	-0.0287892	0.162687	-0.176961	0.859539	0.946802	tetratricopeptide repeat domain 6
ENSG00000131400	NAPSA	14.0351	0.984931	-0.021905	0.123901	-0.176794	0.85967	0.946896	napsin A aspartic peptidase
ENSG00000261453	NA	7.91401	1.02196	0.031334	0.177266	0.176762	0.859695	0.946896	NA
ENSG00000163040	CCDC74A	106.71	0.991806	-0.01187	0.0672761	-0.176437	0.85995	0.94713	coiled-coil domain containing 74A
ENSG00000152558	TMEM123	1706.61	0.986511	-0.019593	0.111071	-0.1764	0.859979	0.94713	transmembrane protein 123
ENSG00000186205	MTARC1	6.06834	1.01786	0.0255459	0.144868	0.17634	0.860027	0.94713	mitochondrial amidoxime reducing component 1
ENSG00000224858	NA	15.5744	0.987387	-0.0183129	0.103868	-0.176309	0.860051	0.94713	NA
ENSG00000240922	LSAMP-AS1	4.23229	0.979023	-0.0305857	0.173607	-0.176178	0.860154	0.947205	LSAMP antisense RNA 1
ENSG00000118655	DCLRE1B	100.812	1.00558	0.00802667	0.0456135	0.175971	0.860316	0.94732	DNA cross-link repair 1B
ENSG00000005175	RPAP3	1183.67	0.995299	-0.00679754	0.0386325	-0.175954	0.86033	0.94732	RNA polymerase II associated protein 3
ENSG00000285898	NA	25.2571	1.0171	0.0244567	0.139046	0.17589	0.86038	0.947336	NA
ENSG00000188643	S100A16	200.911	1.01054	0.0151238	0.0860277	0.175801	0.86045	0.947373	S100 calcium binding protein A16
ENSG00000126453	BCL2L12	25.5996	1.01251	0.0179354	0.102075	0.175709	0.860523	0.947373	BCL2 like 12
ENSG00000228718	NA	2.66261	1.02567	0.0365656	0.208183	0.175642	0.860576	0.947373	NA
ENSG00000140299	BNIP2	504.788	0.995223	-0.0069085	0.0393394	-0.175612	0.860598	0.947373	BCL2 interacting protein 2
ENSG00000120337	TNFSF18	37.7287	1.01652	0.0236384	0.134655	0.175547	0.86065	0.947373	TNF superfamily member 18
ENSG00000230432	NA	3.81305	0.978077	-0.0319807	0.182271	-0.175456	0.860721	0.947373	NA
ENSG00000224078	NA	115017	0.992268	-0.0111987	0.063854	-0.175379	0.860782	0.947373	NA
ENSG00000140873	ADAMTS18	754.442	1.04325	0.0610814	0.348372	0.175334	0.860817	0.947373	ADAM metallopeptidase with thrombospondin type 1 motif 18
ENSG00000021776	AQR	2978.07	0.99639	-0.00521824	0.0297706	-0.175282	0.860858	0.947373	aquarius intron-binding spliceosomal factor
ENSG00000266489	NA	84.2593	0.967832	-0.0471721	0.269168	-0.175252	0.860882	0.947373	NA
ENSG00000248347	NA	48.4072	0.991899	-0.0117345	0.0669612	-0.175243	0.860889	0.947373	NA
ENSG00000184100	BRD7P2	146.993	1.00696	0.0100134	0.0571479	0.17522	0.860907	0.947373	bromodomain containing 7 pseudogene 2
ENSG00000258487	NA	17.2417	0.975765	-0.0353938	0.202017	-0.175202	0.860921	0.947373	NA
ENSG00000249839	NA	1144.01	1.00618	0.00888496	0.0507183	0.175183	0.860936	0.947373	NA
ENSG00000288832	NA	4.58353	1.02635	0.0375245	0.214241	0.175151	0.860961	0.947373	NA
ENSG00000268129	LOC100289361	10.0675	1.01587	0.0227197	0.129799	0.175038	0.861049	0.947373	uncharacterized LOC100289361
ENSG00000137672	TRPC6	1139.24	0.986599	-0.0194647	0.111241	-0.174977	0.861098	0.947373	transient receptor potential cation channel subfamily C member 6
ENSG00000116984	MTR	4940.26	1.00399	0.00574064	0.0328149	0.17494	0.861127	0.947373	5-methyltetrahydrofolate-homocysteine methyltransferase
ENSG00000147535	PLPP5	297.666	1.00554	0.00796711	0.0455471	0.17492	0.861142	0.947373	phospholipid phosphatase 5
ENSG00000198168	SVIP	1367.21	0.993644	-0.00919876	0.0526101	-0.174848	0.861199	0.947373	small VCP interacting protein
ENSG00000079931	MOXD1	853.585	0.99147	-0.0123586	0.0706903	-0.174827	0.861216	0.947373	monooxygenase DBH like 1
ENSG00000250007	GJD2-DT	447.302	0.988568	-0.0165872	0.0948813	-0.174821	0.86122	0.947373	GJD2 divergent transcript
ENSG00000262482	NA	8.37888	1.01809	0.0258662	0.147977	0.174798	0.861238	0.947373	NA
ENSG00000104689	TNFRSF10A	63.1594	0.987548	-0.0180768	0.10344	-0.174756	0.861271	0.947373	TNF receptor superfamily member 10a
ENSG00000156103	MMP16	11391.8	0.992191	-0.0113099	0.0647492	-0.174673	0.861337	0.947406	matrix metallopeptidase 16
ENSG00000183530	PRR14L	3430.55	0.997495	-0.00361832	0.0207226	-0.174607	0.861388	0.947423	proline rich 14 like
ENSG00000171681	ATF7IP	4170.18	0.994589	-0.00782789	0.0448717	-0.17445	0.861511	0.947506	activating transcription factor 7 interacting protein
ENSG00000289750	NA	28.3642	1.0098	0.0140699	0.0806688	0.174416	0.861539	0.947506	NA
ENSG00000285694	NA	5.64541	1.01935	0.027656	0.1586	0.174375	0.861571	0.947506	NA
ENSG00000011376	LARS2	2054.38	0.997291	-0.00391397	0.0224604	-0.174261	0.86166	0.947566	leucyl-tRNA synthetase 2, mitochondrial
ENSG00000259203	LOC101928499	4.25516	1.02132	0.0304387	0.174845	0.17409	0.861795	0.947647	uncharacterized LOC101928499
ENSG00000188681	NA	2996.95	0.983107	-0.0245797	0.1412	-0.174077	0.861805	0.947647	NA
ENSG00000254477	NA	14.0675	0.988997	-0.0159618	0.0917327	-0.174003	0.861863	0.947671	NA
ENSG00000163704	PRRT3	484.042	0.991853	-0.0118013	0.0678694	-0.173882	0.861958	0.947736	proline rich transmembrane protein 3
ENSG00000278588	H2BC10	15.0471	0.978606	-0.0312004	0.179588	-0.173734	0.862075	0.947825	H2B clustered histone 10
ENSG00000237316	NA	67.0665	0.984501	-0.022536	0.129775	-0.173655	0.862137	0.947854	NA
ENSG00000198312	BMS1P9	60.7397	0.987155	-0.0186511	0.107461	-0.173561	0.86221	0.947859	BMS1 pseudogene 9
ENSG00000229388	TAF12-DT	28.1129	1.01157	0.0166011	0.0956516	0.173558	0.862213	0.947859	TAF12 divergent transcript
ENSG00000224805	LINC00853	4.72959	1.01881	0.0268906	0.155023	0.173462	0.862288	0.947884	long intergenic non-protein coding RNA 853
ENSG00000223935	NA	571.72	0.991942	-0.0116727	0.0673019	-0.173438	0.862307	0.947884	NA
ENSG00000256674	LOC100132172	6.164	0.985074	-0.0216966	0.125145	-0.173372	0.862359	0.947902	histone deacetylase 2 pseudogene
ENSG00000235172	LINC01366	3.59348	1.02273	0.0324187	0.187142	0.173231	0.86247	0.947985	long intergenic non-protein coding RNA 1366
ENSG00000146143	PRIM2	1722.63	1.00599	0.00862177	0.049802	0.173121	0.862556	0.948	DNA primase subunit 2
ENSG00000057252	SOAT1	930.338	1.00594	0.0085464	0.0493746	0.173093	0.862578	0.948	sterol O-acyltransferase 1
ENSG00000242457	RBBP4P2	8.5161	0.981014	-0.0276548	0.159786	-0.173074	0.862593	0.948	RBBP4 pseudogene 2
ENSG00000215895	HSPA5P1	6.19005	1.02101	0.0299934	0.173341	0.173032	0.862627	0.948	HSPA5 pseudogene 1
ENSG00000198496	NBR2	497.72	1.00592	0.00851902	0.0492629	0.17293	0.862707	0.948048	neighbor of BRCA1 lncRNA 2
ENSG00000224688	NA	4.59068	1.01923	0.0274754	0.158997	0.172804	0.862805	0.948118	NA
ENSG00000143353	LYPLAL1	2226.66	0.992763	-0.0104782	0.0606679	-0.172715	0.862876	0.948156	lysophospholipase like 1
ENSG00000206530	CFAP44	871.297	1.00821	0.0117929	0.0683435	0.172553	0.863003	0.948201	cilia and flagella associated protein 44
ENSG00000236511	LINC01231	22.0421	0.979824	-0.0294058	0.170475	-0.172494	0.863049	0.948201	long intergenic non-protein coding RNA 1231
ENSG00000169683	LRRC45	148.801	1.0074	0.0106307	0.0616553	0.172421	0.863106	0.948201	leucine rich repeat containing 45
ENSG00000142102	PGGHG	121.09	0.989036	-0.0159053	0.0922725	-0.172373	0.863144	0.948201	protein-glucosylgalactosylhydroxylysine glucosidase
ENSG00000214381	LINC00488	27.216	0.982246	-0.0258433	0.149964	-0.172329	0.863178	0.948201	long intergenic non-protein coding RNA 488
ENSG00000103356	EARS2	958.957	0.996035	-0.0057319	0.0332642	-0.172314	0.86319	0.948201	glutamyl-tRNA synthetase 2, mitochondrial
ENSG00000154611	PSMA8	3.17759	0.977598	-0.0326868	0.189711	-0.172298	0.863203	0.948201	proteasome 20S subunit alpha 8
ENSG00000261701	HPR	51.6272	0.980957	-0.0277382	0.160998	-0.172289	0.863211	0.948201	haptoglobin-related protein
ENSG00000236799	LINC02626	3.75672	0.98037	-0.0286017	0.166044	-0.172253	0.863238	0.948201	long intergenic non-protein coding RNA 2626
ENSG00000232648	NA	212.306	0.993074	-0.0100262	0.0582295	-0.172185	0.863292	0.948221	NA
ENSG00000142634	EFHD2	1153.99	1.00823	0.0118296	0.0687553	0.172053	0.863396	0.948262	EF-hand domain family member D2
ENSG00000249328	LOC101927040	189.409	1.00991	0.0142284	0.0827087	0.17203	0.863414	0.948262	uncharacterized LOC101927040
ENSG00000288709	F8A2	117.82	0.991758	-0.0119397	0.0694165	-0.172001	0.863437	0.948262	coagulation factor VIII associated 2
ENSG00000110887	DAO	9.7512	0.97056	-0.0431101	0.250758	-0.171919	0.863501	0.948283	D-amino acid oxidase
ENSG00000250722	SELENOP	2723.93	0.97787	-0.032286	0.187867	-0.171855	0.863551	0.948283	selenoprotein P
ENSG00000105135	ILVBL	471.772	1.00822	0.0118084	0.0687209	0.171831	0.86357	0.948283	ilvB acetolactate synthase like
ENSG00000230510	NA	381.514	0.993808	-0.00896076	0.0521882	-0.171701	0.863673	0.948283	NA
ENSG00000114779	ABHD14B	27.6387	1.01188	0.0170366	0.0992584	0.171638	0.863722	0.948283	abhydrolase domain containing 14B
ENSG00000173334	TRIB1	259.75	0.985145	-0.0215925	0.125827	-0.171604	0.863749	0.948283	tribbles pseudokinase 1
ENSG00000163378	EOGT	674.276	0.994214	-0.00837155	0.0487917	-0.171577	0.86377	0.948283	EGF domain specific O-linked N-acetylglucosamine transferase
ENSG00000237506	RPSAP15	91.4463	1.01112	0.0159591	0.0930206	0.171565	0.863779	0.948283	ribosomal protein SA pseudogene 15
ENSG00000172725	CORO1B	300.897	0.990273	-0.0141011	0.0821939	-0.171559	0.863784	0.948283	coronin 1B
ENSG00000279301	OR2T11	20.3538	0.980821	-0.0279381	0.162904	-0.171501	0.86383	0.948283	olfactory receptor family 2 subfamily T member 11
ENSG00000185112	FAM43A	97.2273	0.989972	-0.0145405	0.0848012	-0.171465	0.863858	0.948283	family with sequence similarity 43 member A
ENSG00000256424	NA	6.9712	1.02	0.0285624	0.16668	0.17136	0.86394	0.948283	NA
ENSG00000287329	NA	48.8861	0.989156	-0.0157302	0.091813	-0.171329	0.863965	0.948283	NA
ENSG00000186675	MAGEE2	86.6263	0.989277	-0.0155538	0.090812	-0.171274	0.864008	0.948283	MAGE family member E2
ENSG00000286204	NA	4.08317	0.982467	-0.0255188	0.149016	-0.171249	0.864028	0.948283	NA
ENSG00000281731	METTL14-DT	84.1506	0.992029	-0.0115454	0.0674189	-0.171249	0.864028	0.948283	METTL14 divergent transcript
ENSG00000170584	NUDCD2	612.607	0.99562	-0.00633337	0.037001	-0.171168	0.864092	0.948314	NudC domain containing 2
ENSG00000085831	TTC39A	288.157	1.00979	0.0140583	0.0821836	0.17106	0.864177	0.948349	tetratricopeptide repeat domain 39A
ENSG00000155792	DEPTOR	1906.15	0.9873	-0.0184396	0.107811	-0.171037	0.864195	0.948349	DEP domain containing MTOR interacting protein
ENSG00000248725	NA	8.33424	1.01605	0.0229713	0.134398	0.17092	0.864287	0.948396	NA
ENSG00000149485	FADS1	2134.52	1.01003	0.0143937	0.0842548	0.170835	0.864353	0.948396	fatty acid desaturase 1
ENSG00000100711	ZFYVE21	1494.52	1.00557	0.00800724	0.0468803	0.170802	0.86438	0.948396	zinc finger FYVE-type containing 21
ENSG00000163848	ZNF148	6589.37	0.996091	-0.00565013	0.0330866	-0.170768	0.864406	0.948396	zinc finger protein 148
ENSG00000161813	LARP4	5936.63	0.988914	-0.0160828	0.0941997	-0.170731	0.864435	0.948396	La ribonucleoprotein 4
ENSG00000251173	UCHL1-DT	36.5591	1.01183	0.0169681	0.0994139	0.170682	0.864474	0.948396	UCHL1 divergent transcript
ENSG00000188599	NPIPP1	124.402	0.992438	-0.0109509	0.0641665	-0.170664	0.864488	0.948396	nuclear pore complex interacting protein pseudogene 1
ENSG00000259994	NA	144.832	1.00698	0.0100292	0.0588222	0.1705	0.864617	0.948498	NA
ENSG00000265630	NA	8.67585	0.984847	-0.0220285	0.129283	-0.170389	0.864704	0.948517	NA
ENSG00000289499	NA	18.7325	0.99013	-0.0143097	0.0839931	-0.170367	0.864721	0.948517	NA
ENSG00000176769	TCERG1L	2712.73	0.987263	-0.0184931	0.108565	-0.170342	0.864741	0.948517	transcription elongation regulator 1 like
ENSG00000287989	NA	185.928	1.01859	0.0265767	0.156171	0.170177	0.864871	0.948556	NA
ENSG00000261136	LOC105370941	17.2625	1.00952	0.013665	0.0803042	0.170165	0.86488	0.948556	uncharacterized LOC105370941
ENSG00000272953	NA	18.9401	0.988097	-0.0172747	0.10152	-0.170161	0.864884	0.948556	NA
ENSG00000073111	MCM2	104.553	0.990268	-0.0141093	0.0829633	-0.170066	0.864958	0.948598	minichromosome maintenance complex component 2
ENSG00000246223	LINC01550	172.543	0.990753	-0.0134033	0.0790634	-0.169526	0.865383	0.948971	long intergenic non-protein coding RNA 1550
ENSG00000169188	APEX2	120.186	1.00554	0.00796402	0.0470079	0.169419	0.865467	0.948971	apurinic/apyrimidinic endodeoxyribonuclease 2
ENSG00000179388	EGR3	716.177	0.985873	-0.0205263	0.121174	-0.169395	0.865486	0.948971	early growth response 3
ENSG00000176046	NUPR1	15.7315	0.981404	-0.0270806	0.159963	-0.169293	0.865566	0.948971	nuclear protein 1, transcriptional regulator
ENSG00000125746	EML2	1565.73	1.0094	0.0134948	0.0797188	0.16928	0.865576	0.948971	EMAP like 2
ENSG00000265000	MARCHF10-DT	6.73264	1.02691	0.0383142	0.226336	0.16928	0.865577	0.948971	MARCHF10 divergent transcript
ENSG00000120800	UTP20	1084.37	0.994758	-0.00758314	0.0448066	-0.169242	0.865607	0.948971	UTP20 small subunit processome component
ENSG00000271387	C1orf21-DT	5.43766	0.983861	-0.023474	0.138711	-0.16923	0.865616	0.948971	C1orf21 divergent transcript
ENSG00000245832	MIR4300HG	1993.8	1.0157	0.0224699	0.132784	0.169221	0.865623	0.948971	MIR4300 host gene
ENSG00000198933	TBKBP1	514.5	1.00737	0.0105968	0.0626365	0.169179	0.865656	0.948971	TBK1 binding protein 1
ENSG00000116117	PARD3B	4349.72	1.00906	0.0130129	0.0770016	0.168996	0.8658	0.949033	par-3 family cell polarity regulator beta
ENSG00000163214	DHX57	1186.14	0.996197	-0.00549649	0.0325267	-0.168984	0.865809	0.949033	DExH-box helicase 57
ENSG00000178074	C2orf69	1203.75	0.994415	-0.00807972	0.0478353	-0.168907	0.86587	0.949033	chromosome 2 open reading frame 69
ENSG00000261664	TTC39A-AS1	6.21106	0.985757	-0.0206958	0.122529	-0.168905	0.865871	0.949033	TTC39A antisense RNA 1
ENSG00000136457	CHAD	21.0074	1.01785	0.0255299	0.151172	0.16888	0.865891	0.949033	chondroadherin
ENSG00000132153	DHX30	2570.5	0.995996	-0.0057881	0.0342851	-0.168823	0.865936	0.949043	DExH-box helicase 30
ENSG00000153162	BMP6	562.4	0.989588	-0.0151003	0.0894989	-0.168721	0.866016	0.949092	bone morphogenetic protein 6
ENSG00000156466	GDF6	23.2846	1.01161	0.0166496	0.098766	0.168576	0.86613	0.949177	growth differentiation factor 6
ENSG00000198216	CACNA1E	12943.5	1.00922	0.0132465	0.0786394	0.168446	0.866232	0.949211	calcium voltage-gated channel subunit alpha1 E
ENSG00000140284	SLC27A2	165.372	0.989045	-0.0158925	0.0943477	-0.168446	0.866232	0.949211	solute carrier family 27 member 2
ENSG00000189275	LINC01164	76.0961	0.981418	-0.0270606	0.160772	-0.168316	0.866335	0.949231	long intergenic non-protein coding RNA 1164
ENSG00000162650	ATXN7L2	237.417	1.00767	0.0110223	0.0654968	0.168287	0.866357	0.949231	ataxin 7 like 2
ENSG00000169288	MRPL1	1121.61	0.995853	-0.00599571	0.0356348	-0.168254	0.866383	0.949231	mitochondrial ribosomal protein L1
ENSG00000144647	POMGNT2	1080.89	1.00577	0.00829623	0.0493121	0.168239	0.866395	0.949231	protein O-linked mannose N-acetylglucosaminyltransferase 2 (beta 1,4-)
ENSG00000233237	LINC00472	78.7265	0.992074	-0.0114798	0.0682534	-0.168194	0.866431	0.949231	long intergenic non-protein coding RNA 472
ENSG00000132471	WBP2	3199.45	0.992925	-0.0102438	0.0609541	-0.168058	0.866538	0.949231	WW domain binding protein 2
ENSG00000233928	NA	4527.2	1.01274	0.0182658	0.108717	0.168012	0.866574	0.949231	NA
ENSG00000111801	BTN3A3	260.865	0.993595	-0.00927086	0.0552139	-0.167908	0.866656	0.949231	butyrophilin subfamily 3 member A3
ENSG00000216937	CCDC7	5123.75	0.993672	-0.00915776	0.0545721	-0.16781	0.866733	0.949231	coiled-coil domain containing 7
ENSG00000272274	LINC00551	537.766	0.980337	-0.0286499	0.170752	-0.167786	0.866752	0.949231	long intergenic non-protein coding RNA 551
ENSG00000171603	CLSTN1	17298	0.99257	-0.0107592	0.0641318	-0.167767	0.866766	0.949231	calsyntenin 1
ENSG00000170893	TRH	7.85071	1.01568	0.022449	0.133841	0.167729	0.866796	0.949231	thyrotropin releasing hormone
ENSG00000267419	NA	552.201	1.00732	0.0105195	0.0627273	0.167703	0.866817	0.949231	NA
ENSG00000197147	LRRC8B	7794.8	0.993883	-0.00885231	0.0528165	-0.167605	0.866894	0.949231	leucine rich repeat containing 8 VRAC subunit B
ENSG00000271200	NA	8.00363	1.0155	0.0221858	0.132371	0.167604	0.866895	0.949231	NA
ENSG00000280018	LOC105379499	64.3926	0.980912	-0.0278044	0.165896	-0.167602	0.866896	0.949231	uncharacterized LOC105379499
ENSG00000120742	SERP1	2357.43	0.995119	-0.0070588	0.0421246	-0.167569	0.866922	0.949231	stress associated endoplasmic reticulum protein 1
ENSG00000237682	NA	18.5359	0.986813	-0.0191515	0.114292	-0.167567	0.866924	0.949231	NA
ENSG00000263006	NA	276.43	0.991793	-0.011889	0.0709735	-0.167513	0.866967	0.949231	NA
ENSG00000233995	NA	7.21384	1.01468	0.0210235	0.125533	0.167475	0.866997	0.949231	NA
ENSG00000125375	DMAC2L	869.32	1.00634	0.00912465	0.0544966	0.167435	0.867028	0.949231	distal membrane arm assembly component 2 like
ENSG00000172819	RARG	213.817	0.993683	-0.00914254	0.0546165	-0.167395	0.867059	0.949231	retinoic acid receptor gamma
ENSG00000122971	ACADS	184.129	1.00811	0.0116479	0.0696235	0.167298	0.867136	0.949231	acyl-CoA dehydrogenase short chain
ENSG00000187686	NA	16.9426	1.01021	0.0146587	0.0876404	0.167259	0.867166	0.949231	NA
ENSG00000012817	KDM5D	1832.17	1.00534	0.00768164	0.045928	0.167254	0.86717	0.949231	lysine demethylase 5D
ENSG00000223698	NA	3.50799	1.02371	0.0338091	0.202212	0.167196	0.867216	0.949231	NA
ENSG00000224950	NA	15.1793	0.986598	-0.0194662	0.11645	-0.167163	0.867241	0.949231	NA
ENSG00000092051	JPH4	3305.19	1.00996	0.0142917	0.0855115	0.167131	0.867267	0.949231	junctophilin 4
ENSG00000162407	PLPP3	1982.58	1.00875	0.0125636	0.0752022	0.167064	0.86732	0.949231	phospholipid phosphatase 3
ENSG00000100979	PLTP	592.166	0.990848	-0.0132637	0.0793948	-0.16706	0.867323	0.949231	phospholipid transfer protein
ENSG00000236552	RPL13AP5	1282.71	1.00644	0.00926372	0.0554766	0.166984	0.867382	0.949256	ribosomal protein L13a pseudogene 5
ENSG00000253390	NA	15.014	1.00932	0.0133782	0.0801614	0.16689	0.867456	0.949258	NA
ENSG00000273084	NA	61.2907	0.991633	-0.0121218	0.0726447	-0.166864	0.867477	0.949258	NA
ENSG00000146352	CLVS2	5427.79	0.991051	-0.012969	0.0777304	-0.166846	0.867491	0.949258	clavesin 2
ENSG00000142892	PIGK	1956.82	0.994882	-0.00740318	0.0443899	-0.166776	0.867546	0.949264	phosphatidylinositol glycan anchor biosynthesis class K
ENSG00000236762	NA	3.51542	0.973437	-0.0388401	0.232968	-0.166718	0.867592	0.949264	NA
ENSG00000269957	NA	41.5565	0.984821	-0.0220664	0.132402	-0.166662	0.867636	0.949264	NA
ENSG00000285886	LOC124901671	22.013	0.988561	-0.0165976	0.0995908	-0.166657	0.86764	0.949264	uncharacterized LOC124901671
ENSG00000147649	MTDH	3987.42	1.00314	0.00452378	0.0271644	0.166533	0.867737	0.949331	metadherin
ENSG00000125107	CNOT1	4173.2	1.0025	0.00360503	0.021691	0.166199	0.868001	0.949521	CCR4-NOT transcription complex subunit 1
ENSG00000151617	EDNRA	205.047	0.991426	-0.0124233	0.0748033	-0.16608	0.868094	0.949521	endothelin receptor type A
ENSG00000171033	PKIA	3490.8	0.993382	-0.00957889	0.0576784	-0.166074	0.868099	0.949521	cAMP-dependent protein kinase inhibitor alpha
ENSG00000095002	MSH2	3081.01	0.997278	-0.00393291	0.0236851	-0.16605	0.868118	0.949521	mutS homolog 2
ENSG00000272894	NA	170.751	1.00715	0.0102785	0.0619071	0.16603	0.868133	0.949521	NA
ENSG00000261485	NA	28.3704	1.00729	0.010481	0.0631323	0.166016	0.868145	0.949521	NA
ENSG00000159388	BTG2	517.21	1.01672	0.0239252	0.144132	0.165995	0.868161	0.949521	BTG anti-proliferation factor 2
ENSG00000289045	NA	52.1118	0.98882	-0.0162204	0.0977696	-0.165904	0.868232	0.94956	NA
ENSG00000183054	RGPD6	1757.42	0.990881	-0.013216	0.0797241	-0.165772	0.868336	0.949634	RANBP2 like and GRIP domain containing 6
ENSG00000172724	CCL19	4.26605	0.963744	-0.0532776	0.321649	-0.165639	0.868441	0.94965	C-C motif chemokine ligand 19
ENSG00000168028	RPSA	1460.74	0.993586	-0.00928394	0.0560528	-0.165628	0.868449	0.94965	ribosomal protein SA
ENSG00000215795	LOC100131465	7.71214	0.982688	-0.0251941	0.152123	-0.165617	0.868458	0.94965	peroxisomal biogenesis factor 5 pseudogene
ENSG00000012232	EXTL3	2904.57	0.996017	-0.00575819	0.0347924	-0.165501	0.868549	0.949691	exostosin like glycosyltransferase 3
ENSG00000244642	NA	10.5265	1.02018	0.0288212	0.174169	0.165479	0.868567	0.949691	NA
ENSG00000259005	NA	5.38982	1.01697	0.0242813	0.147065	0.165106	0.868861	0.949896	NA
ENSG00000286046	NA	50.8611	1.01663	0.0238003	0.144166	0.16509	0.868873	0.949896	NA
ENSG00000108433	GOSR2	2.89934	1.02196	0.0313435	0.189874	0.165075	0.868885	0.949896	golgi SNAP receptor complex member 2
ENSG00000148832	PAOX	10.9118	1.01524	0.0218218	0.132206	0.165059	0.868898	0.949896	polyamine oxidase
ENSG00000134569	LRP4	3915.75	1.0084	0.0120686	0.0731592	0.164964	0.868972	0.949936	LDL receptor related protein 4
ENSG00000101194	SLC17A9	41.6598	0.988034	-0.0173676	0.105308	-0.164921	0.869006	0.949936	solute carrier family 17 member 9
ENSG00000275318	LOC100419515	57.0831	1.00718	0.0103268	0.0626337	0.164876	0.869042	0.949936	zinc finger protein 41 pseudogene
ENSG00000286520	NA	8.52222	1.01519	0.0217468	0.132081	0.164648	0.869221	0.950068	NA
ENSG00000259953	NA	414.277	1.00776	0.0111521	0.0677418	0.164626	0.869238	0.950068	NA
ENSG00000286905	NA	17.9022	1.00864	0.0124096	0.0754155	0.16455	0.869298	0.950068	NA
ENSG00000053770	AP5M1	2639.06	1.00529	0.00760478	0.0462358	0.164478	0.869355	0.950068	adaptor related protein complex 5 subunit mu 1
ENSG00000230873	STMND1	4.55974	0.982485	-0.0254923	0.155023	-0.164442	0.869383	0.950068	stathmin domain containing 1
ENSG00000286546	LOC613266	9.51541	0.976701	-0.0340118	0.206892	-0.164394	0.869421	0.950068	uncharacterized LOC613266
ENSG00000116266	STXBP3	2619.55	0.990615	-0.0136038	0.082764	-0.164369	0.869441	0.950068	syntaxin binding protein 3
ENSG00000117360	PRPF3	1230.87	0.996764	-0.00467573	0.0284492	-0.164353	0.869453	0.950068	pre-mRNA processing factor 3
ENSG00000237422	LINC02937	117.261	1.01179	0.0169136	0.102936	0.164313	0.869485	0.950068	long intergenic non-protein coding RNA 2937
ENSG00000241106	HLA-DOB	5.52059	1.02725	0.0387825	0.23626	0.164151	0.869612	0.950096	major histocompatibility complex, class II, DO beta
ENSG00000106714	CNTNAP3	1276.72	1.00617	0.00887299	0.0540563	0.164144	0.869618	0.950096	contactin associated protein family member 3
ENSG00000157884	CIB4	31.728	0.987311	-0.0184228	0.112274	-0.164087	0.869662	0.950096	calcium and integrin binding family member 4
ENSG00000278139	P3R3URF-PIK3R3	35.0448	0.989079	-0.0158421	0.096558	-0.164069	0.869677	0.950096	P3R3URF-PIK3R3 readthrough
ENSG00000268912	NA	107.774	0.994567	-0.00785909	0.0479401	-0.163936	0.869782	0.950096	NA
ENSG00000100201	DDX17	14272.1	0.99578	-0.00610058	0.0372155	-0.163926	0.86979	0.950096	DEAD-box helicase 17
ENSG00000269964	MEI4	86.3734	0.9892	-0.0156657	0.0955896	-0.163885	0.869822	0.950096	meiotic double-stranded break formation protein 4
ENSG00000078061	ARAF	271.736	0.994178	-0.00842418	0.0514097	-0.163864	0.869839	0.950096	A-Raf proto-oncogene, serine/threonine kinase
ENSG00000254819	NA	12.8311	1.02322	0.0331136	0.202092	0.163854	0.869846	0.950096	NA
ENSG00000286164	NA	5.32371	1.0188	0.0268752	0.164048	0.163826	0.869868	0.950096	NA
ENSG00000248484	NA	3.79247	0.980537	-0.0283565	0.173277	-0.163648	0.870008	0.95021	NA
ENSG00000234352	LOC349160	52.7768	1.01054	0.0151228	0.0925269	0.163442	0.87017	0.950322	uncharacterized LOC349160
ENSG00000163121	NEURL3	17.0215	1.01424	0.0203958	0.124801	0.163426	0.870183	0.950322	neuralized E3 ubiquitin protein ligase 3
ENSG00000279983	NA	457.941	1.00747	0.0107429	0.0657675	0.163346	0.870246	0.950344	NA
ENSG00000174876	AMY1B	81.7135	1.01291	0.0185034	0.113453	0.163093	0.870445	0.950344	amylase alpha 1B
ENSG00000132164	SLC6A11	1494.09	1.00826	0.011869	0.0728014	0.163033	0.870493	0.950344	solute carrier family 6 member 11
ENSG00000079337	RAPGEF3	1682.12	1.01014	0.0145532	0.0892987	0.162972	0.870541	0.950344	Rap guanine nucleotide exchange factor 3
ENSG00000253108	NA	114.065	0.986818	-0.0191433	0.11748	-0.16295	0.870558	0.950344	NA
ENSG00000184967	NOC4L	118.244	1.00709	0.0101899	0.062539	0.162936	0.870568	0.950344	nucleolar complex associated 4 homolog
ENSG00000170485	NPAS2	4091.71	1.00784	0.0112673	0.0691622	0.162912	0.870588	0.950344	neuronal PAS domain protein 2
ENSG00000213862	RPL7AP62	3.85585	1.02496	0.0355688	0.218344	0.162903	0.870595	0.950344	ribosomal protein L7a pseudogene 62
ENSG00000173077	DELEC1	109.651	1.01267	0.0181581	0.111499	0.162855	0.870633	0.950344	deleted in esophageal cancer 1
ENSG00000272807	NA	69.3083	1.00693	0.00996994	0.0612213	0.162851	0.870636	0.950344	NA
ENSG00000229536	LINC02572	60.707	1.00993	0.014261	0.0875785	0.162836	0.870647	0.950344	long intergenic non-protein coding RNA 2572
ENSG00000116151	MORN1	857.337	0.994218	-0.00836516	0.0513844	-0.162796	0.870679	0.950344	MORN repeat containing 1
ENSG00000008277	ADAM22	11938.6	0.994212	-0.00837461	0.0514431	-0.162793	0.870681	0.950344	ADAM metallopeptidase domain 22
ENSG00000183908	LRRC55	256.318	0.990968	-0.0130898	0.0804238	-0.16276	0.870708	0.950344	leucine rich repeat containing 55
ENSG00000163576	EFHB	156.244	1.0216	0.0308291	0.189462	0.162719	0.87074	0.950344	EF-hand domain family member B
ENSG00000273007	NA	48.7505	1.00682	0.00980697	0.0603112	0.162606	0.870828	0.950402	NA
ENSG00000106266	SNX8	757.915	1.0073	0.0104945	0.0645877	0.162484	0.870925	0.950468	sorting nexin 8
ENSG00000049541	RFC2	275.315	0.994597	-0.00781546	0.0481487	-0.162319	0.871055	0.95057	replication factor C subunit 2
ENSG00000165934	CPSF2	1457.67	0.996152	-0.00556204	0.0343125	-0.1621	0.871227	0.950715	cleavage and polyadenylation specific factor 2
ENSG00000117597	UTP25	828.246	0.996462	-0.00511269	0.0315512	-0.162044	0.871271	0.950715	UTP25 small subunit processome component
ENSG00000114923	SLC4A3	1144.26	1.00868	0.0124657	0.0769425	0.162014	0.871295	0.950715	solute carrier family 4 member 3
ENSG00000272789	NA	3.09323	0.973178	-0.0392244	0.242192	-0.161956	0.871341	0.950726	NA
ENSG00000266998	NA	2.80374	0.977995	-0.0321017	0.198402	-0.161802	0.871462	0.950819	NA
ENSG00000233296	NA	16.071	0.979997	-0.029151	0.180348	-0.161637	0.871592	0.950922	NA
ENSG00000287283	NA	6.50656	1.01951	0.027871	0.172507	0.161564	0.871649	0.950926	NA
ENSG00000274290	H2BC6	204.739	0.990979	-0.0130742	0.0809339	-0.161541	0.871667	0.950926	H2B clustered histone 6
ENSG00000096968	JAK2	3724.41	0.994193	-0.00840163	0.0520769	-0.161331	0.871833	0.951028	Janus kinase 2
ENSG00000135976	ANKRD36	18783	1.00531	0.00764614	0.0473941	0.161331	0.871833	0.951028	ankyrin repeat domain 36
ENSG00000280169	NA	6.14535	1.01456	0.020859	0.129348	0.161263	0.871887	0.951048	NA
ENSG00000279968	CCDC28A-AS1	98.5527	1.00778	0.0111848	0.069401	0.161162	0.871966	0.951093	CCDC28A antisense RNA 1
ENSG00000121335	PRB2	527.247	0.988187	-0.0171437	0.106404	-0.161119	0.872	0.951093	proline rich protein BstNI subfamily 2
ENSG00000253164	NA	4.4966	1.02469	0.0351826	0.218621	0.16093	0.872148	0.951216	NA
ENSG00000142556	ZNF614	474.006	1.00392	0.00564834	0.0351099	0.160876	0.872191	0.951224	zinc finger protein 614
ENSG00000127585	FBXL16	4567.97	1.01149	0.0164884	0.102555	0.160776	0.87227	0.95127	F-box and leucine rich repeat protein 16
ENSG00000278830	NA	6.03629	0.982381	-0.0256455	0.159636	-0.16065	0.872369	0.95134	NA
ENSG00000114786	ABHD14A-ACY1	33.3027	0.99094	-0.0131306	0.0817608	-0.160598	0.87241	0.951345	ABHD14A-ACY1 readthrough
ENSG00000181215	C4orf50	3649.92	0.990388	-0.0139348	0.0868795	-0.160392	0.872572	0.951483	chromosome 4 open reading frame 50
ENSG00000215498	FAM230B	8.69124	0.983428	-0.024109	0.15037	-0.160332	0.87262	0.951496	family with sequence similarity 230 member B
ENSG00000156171	DRAM2	772.457	0.995129	-0.00704396	0.0440348	-0.159963	0.87291	0.951773	DNA damage regulated autophagy modulator 2
ENSG00000077264	PAK3	12181.6	0.991594	-0.0121788	0.0762626	-0.159696	0.873121	0.951931	p21 (RAC1) activated kinase 3
ENSG00000254689	LINC02235	91.2505	0.990571	-0.0136673	0.0856041	-0.159657	0.873151	0.951931	long intergenic non-protein coding RNA 2235
ENSG00000249889	ALG1L11P	337.819	0.989079	-0.0158424	0.0992546	-0.159613	0.873186	0.951931	ALG1 like 11, pseudogene
ENSG00000172349	IL16	338.602	1.00759	0.0109093	0.0683552	0.159597	0.873198	0.951931	interleukin 16
ENSG00000150456	EEF1AKMT1	342.839	0.996071	-0.00567953	0.0356196	-0.15945	0.873315	0.95201	EEF1A lysine methyltransferase 1
ENSG00000168995	SIGLEC7	10.5101	0.975102	-0.0363754	0.228343	-0.159302	0.873431	0.95201	sialic acid binding Ig like lectin 7
ENSG00000175946	KLHL38	18.3007	0.984628	-0.0223494	0.140297	-0.1593	0.873432	0.95201	kelch like family member 38
ENSG00000250131	NA	972.269	0.987637	-0.0179472	0.112664	-0.159298	0.873434	0.95201	NA
ENSG00000124788	ATXN1	22132	0.995783	-0.00609687	0.0382783	-0.159278	0.87345	0.95201	ataxin 1
ENSG00000227494	USP9YP14	134.283	0.987139	-0.0186756	0.117314	-0.159192	0.873517	0.952021	USP9Y pseudogene 14
ENSG00000287949	NA	29.6448	0.979213	-0.0303052	0.190391	-0.159174	0.873532	0.952021	NA
ENSG00000223509	NA	312.619	0.992864	-0.010332	0.0649581	-0.159056	0.873625	0.952083	NA
ENSG00000247416	LOC101928847	12.8488	0.98703	-0.018834	0.118471	-0.158976	0.873688	0.952113	uncharacterized LOC101928847
ENSG00000289378	NA	28.7604	0.989775	-0.0148276	0.0933122	-0.158904	0.873745	0.952136	NA
ENSG00000067057	PFKP	5056.07	0.992744	-0.0105067	0.0661621	-0.158802	0.873825	0.952184	phosphofructokinase, platelet
ENSG00000162365	CYP4A22	17.1107	1.01278	0.0183233	0.115509	0.158631	0.87396	0.952292	cytochrome P450 family 4 subfamily A member 22
ENSG00000169696	ASPSCR1	705.094	1.00576	0.00828552	0.0523147	0.158379	0.874159	0.952469	ASPSCR1 tether for SLC2A4, UBX domain containing
ENSG00000143751	SDE2	581.397	0.994774	-0.00755944	0.0477483	-0.158319	0.874206	0.952482	SDE2 telomere maintenance homolog
ENSG00000105976	MET	1002.62	0.988639	-0.0164845	0.104159	-0.158264	0.874249	0.95249	MET proto-oncogene, receptor tyrosine kinase
ENSG00000124571	XPO5	1223.29	0.997768	-0.00322316	0.0203817	-0.15814	0.874347	0.952557	exportin 5
ENSG00000147316	MCPH1	3259.31	0.996244	-0.00542856	0.0343462	-0.158054	0.874414	0.952563	microcephalin 1
ENSG00000226031	FGF13-AS1	16.9794	0.989205	-0.0156587	0.0990801	-0.158041	0.874424	0.952563	FGF13 antisense RNA 1
ENSG00000224557	HLA-DPB2	105.688	0.97833	-0.031607	0.200062	-0.157986	0.874468	0.952563	major histocompatibility complex, class II, DP beta 2 (pseudogene)
ENSG00000247092	SNHG10	365.551	1.00678	0.0097479	0.0617147	0.157951	0.874495	0.952563	small nucleolar RNA host gene 10
ENSG00000234471	NA	8.00398	0.979318	-0.0301502	0.190984	-0.157868	0.874561	0.952578	NA
ENSG00000148704	VAX1	68.7928	1.00751	0.0107946	0.0683886	0.157842	0.874581	0.952578	ventral anterior homeobox 1
ENSG00000235454	NA	24.0151	1.00975	0.0140001	0.0887764	0.1577	0.874693	0.952626	NA
ENSG00000104324	CPQ	3496.66	0.989035	-0.0159072	0.100873	-0.157695	0.874697	0.952626	carboxypeptidase Q
ENSG00000151470	C4orf33	450.438	1.00593	0.00852903	0.0541365	0.157547	0.874814	0.952714	chromosome 4 open reading frame 33
ENSG00000229097	NA	224.42	1.01667	0.0238535	0.151545	0.157402	0.874928	0.952752	NA
ENSG00000078328	RBFOX1	121556	1.00819	0.0117629	0.0747505	0.157363	0.874959	0.952752	RNA binding fox-1 homolog 1
ENSG00000250365	HEATR5A-DT	10.9539	1.01076	0.0154373	0.0981127	0.157342	0.874975	0.952752	HEATR5A divergent transcript
ENSG00000077463	SIRT6	128.446	1.00656	0.00943734	0.0599939	0.157305	0.875005	0.952752	sirtuin 6
ENSG00000040933	INPP4A	10012	1.00507	0.00730305	0.0464349	0.157275	0.875028	0.952752	inositol polyphosphate-4-phosphatase type I A
ENSG00000160339	FCN2	4.14256	1.02112	0.0301504	0.191925	0.157095	0.87517	0.95283	ficolin 2
ENSG00000272791	NA	4.20743	0.982562	-0.0253792	0.161555	-0.157093	0.875172	0.95283	NA
ENSG00000141040	ZNF287	637.462	0.996261	-0.00540364	0.0344321	-0.156936	0.875295	0.952925	zinc finger protein 287
ENSG00000259917	NA	116.063	0.993479	-0.00943839	0.0601986	-0.156787	0.875412	0.953014	NA
ENSG00000259135	NA	6.9064	0.98553	-0.0210281	0.134218	-0.156671	0.875504	0.953075	NA
ENSG00000154359	LONRF1	1570.44	1.00774	0.0111302	0.0711265	0.156484	0.875651	0.953108	LON peptidase N-terminal domain and ring finger 1
ENSG00000168566	SNRNP48	629.731	0.993131	-0.00994398	0.063573	-0.156418	0.875703	0.953108	small nuclear ribonucleoprotein U11/U12 subunit 48
ENSG00000215252	GOLGA8B	4390.81	1.00832	0.0119556	0.076506	0.156271	0.87582	0.953108	golgin A8 family member B
ENSG00000196092	PAX5	7.48087	1.02111	0.0301445	0.192916	0.156257	0.87583	0.953108	paired box 5
ENSG00000050767	COL23A1	962.256	1.01011	0.014517	0.0929079	0.156251	0.875835	0.953108	collagen type XXIII alpha 1 chain
ENSG00000213923	CSNK1E	541.12	0.9952	-0.00694208	0.0444305	-0.156246	0.875839	0.953108	casein kinase 1 epsilon
ENSG00000267156	NA	2.82019	1.02014	0.0287638	0.184125	0.156219	0.875861	0.953108	NA
ENSG00000106789	CORO2A	427.169	0.992481	-0.0108888	0.0697832	-0.156038	0.876003	0.953108	coronin 2A
ENSG00000273724	NA	5.32285	1.01722	0.0246321	0.157942	0.155956	0.876067	0.953108	NA
ENSG00000123066	MED13L	13221.4	1.00365	0.00524936	0.0336694	0.155909	0.876105	0.953108	mediator complex subunit 13L
ENSG00000196323	ZBTB44	3944.74	0.995535	-0.00645663	0.0414146	-0.155902	0.87611	0.953108	zinc finger and BTB domain containing 44
ENSG00000232732	LOC101927687	83.9209	0.99072	-0.0134506	0.0862883	-0.15588	0.876128	0.953108	uncharacterized LOC101927687
ENSG00000236312	NA	2.96907	1.02553	0.0363681	0.233313	0.155877	0.87613	0.953108	NA
ENSG00000272720	NA	78.9696	1.00912	0.0131014	0.084051	0.155874	0.876132	0.953108	NA
ENSG00000129450	SIGLEC9	62.9441	1.01854	0.0265093	0.170093	0.155851	0.87615	0.953108	sialic acid binding Ig like lectin 9
ENSG00000165102	HGSNAT	2571.1	1.00575	0.0082745	0.053124	0.155758	0.876224	0.953108	heparan-alpha-glucosaminide N-acetyltransferase
ENSG00000151746	BICD1	7146.49	0.996744	-0.00470524	0.0302109	-0.155747	0.876233	0.953108	BICD cargo adaptor 1
ENSG00000254610	NA	80.8441	1.01005	0.0144309	0.0926605	0.155739	0.876238	0.953108	NA
ENSG00000236437	NA	3.84241	0.982245	-0.0258455	0.165966	-0.155727	0.876248	0.953108	NA
ENSG00000260669	NA	17.9979	0.989911	-0.0146291	0.0939771	-0.155667	0.876295	0.953108	NA
ENSG00000083093	PALB2	437.121	1.00271	0.00390426	0.0250882	0.155621	0.876331	0.953108	partner and localizer of BRCA2
ENSG00000134201	GSTM5	261.487	0.981973	-0.0262444	0.168667	-0.155599	0.876349	0.953108	glutathione S-transferase mu 5
ENSG00000178719	GRINA	1837.56	1.0082	0.011777	0.0757272	0.155518	0.876413	0.953108	glutamate ionotropic receptor NMDA type subunit associated protein 1
ENSG00000261520	DLGAP1-AS5	18.0668	0.98624	-0.0199886	0.128532	-0.155514	0.876416	0.953108	DLGAP1 antisense RNA 5
ENSG00000121270	ABCC11	49.5534	1.0094	0.013497	0.0868011	0.155493	0.876432	0.953108	ATP binding cassette subfamily C member 11
ENSG00000235819	NA	74.8265	1.00912	0.0130969	0.0843385	0.15529	0.876593	0.953243	NA
ENSG00000186532	SMYD4	511.445	0.997376	-0.0037907	0.024436	-0.155128	0.87672	0.953312	SET and MYND domain containing 4
ENSG00000103260	METRN	567.676	1.0082	0.0117859	0.0759868	0.155105	0.876739	0.953312	meteorin, glial cell differentiation regulator
ENSG00000269072	LOC101928517	13.9526	0.979249	-0.030253	0.195089	-0.155072	0.876764	0.953312	uncharacterized LOC101928517
ENSG00000259216	LOC645405	3.05924	0.978534	-0.0313058	0.202075	-0.154922	0.876883	0.953403	oxidation resistance 1 pseudogene
ENSG00000248474	NA	18.2874	1.01971	0.0281533	0.181964	0.154719	0.877043	0.953537	NA
ENSG00000139433	GLTP	1094.63	1.0141	0.0201945	0.130625	0.154599	0.877138	0.953601	glycolipid transfer protein
ENSG00000277865	GOLGA6L22	4.18314	0.976737	-0.0339576	0.220042	-0.154323	0.877355	0.953783	golgin A6 family like 22
ENSG00000223727	NA	1426.64	0.992599	-0.0107174	0.0694606	-0.154295	0.877377	0.953783	NA
ENSG00000251102	CTBP2P4	6.946	1.01603	0.0229419	0.148915	0.15406	0.877562	0.953945	CTBP2 pseudogene 4
ENSG00000282826	FRG1CP	1152.73	0.991784	-0.0119025	0.0772918	-0.153994	0.877614	0.953963	FSHD region gene 1 family member C, pseudogene
ENSG00000095787	WAC	7114.99	1.00299	0.0043071	0.0279789	0.153941	0.877656	0.953969	WW domain containing adaptor with coiled-coil
ENSG00000287598	NA	51.8118	1.01146	0.016438	0.106939	0.153713	0.877836	0.954088	NA
ENSG00000128645	HOXD1	20.6778	1.02947	0.0419041	0.272615	0.153712	0.877837	0.954088	homeobox D1
ENSG00000122299	ZC3H7A	1462.08	1.00211	0.00303815	0.0197866	0.153546	0.877967	0.95419	zinc finger CCCH-type containing 7A
ENSG00000149256	TENM4	16478.2	1.00593	0.00852302	0.0555604	0.153401	0.878082	0.954276	teneurin transmembrane protein 4
ENSG00000287276	NA	111.577	0.989091	-0.0158242	0.103238	-0.153278	0.878179	0.95431	NA
ENSG00000109943	CRTAM	10.9439	1.01338	0.0191708	0.125079	0.15327	0.878186	0.95431	cytotoxic and regulatory T cell molecule
ENSG00000137656	BUD13	361.04	1.00339	0.00488102	0.0318713	0.153148	0.878282	0.954339	BUD13 homolog
ENSG00000196865	NHLRC2	2405.42	0.995281	-0.00682455	0.0445625	-0.153145	0.878284	0.954339	NHL repeat containing 2
ENSG00000171658	NA	3.0081	1.02386	0.034021	0.222384	0.152983	0.878411	0.954416	NA
ENSG00000102805	CLN5	2.76027	1.02364	0.0337073	0.220425	0.152919	0.878462	0.954416	CLN5 intracellular trafficking protein
ENSG00000266978	NA	13.5321	1.01446	0.0207063	0.135452	0.152868	0.878503	0.954416	NA
ENSG00000262202	NA	18.1689	1.01895	0.0270875	0.177203	0.152861	0.878508	0.954416	NA
ENSG00000269091	NA	42.5177	0.988685	-0.0164172	0.107468	-0.152763	0.878585	0.954416	NA
ENSG00000139144	PIK3C2G	110.111	1.01438	0.0205993	0.13488	0.152724	0.878616	0.954416	phosphatidylinositol-4-phosphate 3-kinase catalytic subunit type 2 gamma
ENSG00000165533	TTC8	1701.87	1.00804	0.0115595	0.0757727	0.152555	0.878749	0.954416	tetratricopeptide repeat domain 8
ENSG00000272508	NA	33.7179	0.992314	-0.0111317	0.0729816	-0.152527	0.878771	0.954416	NA
ENSG00000117477	CCDC181	410.99	0.993379	-0.00958425	0.062837	-0.152526	0.878772	0.954416	coiled-coil domain containing 181
ENSG00000254919	NA	6.57056	1.02073	0.0296	0.194113	0.152488	0.878802	0.954416	NA
ENSG00000261599	HERC2P8	13.2798	0.976639	-0.0341021	0.223709	-0.15244	0.87884	0.954416	HERC2 pseudogene 8
ENSG00000184451	CCR10	65.3656	0.990186	-0.0142289	0.0933636	-0.152403	0.878869	0.954416	C-C motif chemokine receptor 10
ENSG00000140538	NTRK3	22733.4	1.00621	0.00893389	0.0586237	0.152394	0.878876	0.954416	neurotrophic receptor tyrosine kinase 3
ENSG00000100297	MCM5	169.538	0.987788	-0.0177262	0.116322	-0.152389	0.87888	0.954416	minichromosome maintenance complex component 5
ENSG00000267022	NA	72.5412	0.995192	-0.006953	0.0456362	-0.152357	0.878905	0.954416	NA
ENSG00000124613	ZNF391	470.197	0.993003	-0.0101299	0.0665017	-0.152326	0.87893	0.954416	zinc finger protein 391
ENSG00000083544	TDRD3	3263.19	0.994417	-0.00807699	0.0530536	-0.152242	0.878996	0.954448	tudor domain containing 3
ENSG00000102901	CENPT	608.514	1.00477	0.00686069	0.0450844	0.152174	0.879049	0.954467	centromere protein T
ENSG00000288052	NA	8.16545	0.983945	-0.02335	0.153565	-0.152053	0.879145	0.954532	NA
ENSG00000163558	PRKCI	2191.19	0.995015	-0.00720982	0.0474309	-0.152007	0.879181	0.954533	protein kinase C iota
ENSG00000121691	CAT	922.432	0.992412	-0.0109886	0.0723433	-0.151895	0.87927	0.954587	catalase
ENSG00000279572	NA	6.48673	1.01593	0.0228031	0.150166	0.151852	0.879303	0.954587	NA
ENSG00000149636	DSN1	243.028	0.994822	-0.00749023	0.0493751	-0.151701	0.879423	0.954678	DSN1 component of MIS12 kinetochore complex
ENSG00000152705	CATSPER3	9.73437	1.0116	0.0166446	0.109777	0.151621	0.879486	0.954679	cation channel sperm associated 3
ENSG00000138594	TMOD3	1579.07	0.995949	-0.00585585	0.0386384	-0.151555	0.879538	0.954679	tropomodulin 3
ENSG00000289430	NA	2.65975	1.02039	0.0291276	0.19222	0.151532	0.879556	0.954679	NA
ENSG00000101746	NOL4	6486.18	1.00811	0.0116483	0.0768779	0.151517	0.879568	0.954679	nucleolar protein 4
ENSG00000272563	NA	22.4045	1.01048	0.0150345	0.0993008	0.151403	0.879658	0.954725	NA
ENSG00000259956	RBM15B	684.657	0.996108	-0.00562526	0.0371659	-0.151355	0.879695	0.954725	RNA binding motif protein 15B
ENSG00000136940	PDCL	655.223	0.995557	-0.00642437	0.0424936	-0.151185	0.87983	0.954725	phosducin like
ENSG00000250243	NA	19.0905	0.98158	-0.0268225	0.17743	-0.151172	0.87984	0.954725	NA
ENSG00000234170	NA	124.519	1.0208	0.0296934	0.196422	0.151171	0.87984	0.954725	NA
ENSG00000287159	LOC105370315	4.00268	0.974601	-0.0371166	0.245556	-0.151153	0.879855	0.954725	uncharacterized LOC105370315
ENSG00000074935	TUBE1	1047.83	1.00503	0.00723915	0.0479176	0.151075	0.879917	0.954725	tubulin epsilon 1
ENSG00000277232	GTSE1-DT	10.3841	1.01157	0.0165967	0.109874	0.151052	0.879934	0.954725	GTSE1 divergent transcript
ENSG00000182768	NGRN	3.5843	0.981806	-0.0264897	0.175376	-0.151045	0.87994	0.954725	neugrin, neurite outgrowth associated
ENSG00000258790	PRORP	46.157	0.992518	-0.0108344	0.0717479	-0.151007	0.87997	0.954725	protein only RNase P catalytic subunit
ENSG00000238207	LOC124907878	29.6612	0.987614	-0.0179815	0.119238	-0.150803	0.880131	0.954818	uncharacterized LOC124907878
ENSG00000165730	STOX1	1777.39	1.0058	0.00834094	0.0553592	0.15067	0.880236	0.954818	storkhead box 1
ENSG00000119946	CNNM1	2099.54	1.00813	0.0116842	0.0775506	0.150665	0.88024	0.954818	cyclin and CBS domain divalent metal cation transport mediator 1
ENSG00000238087	FMO8P	3.39023	1.01848	0.026416	0.175402	0.150602	0.880289	0.954818	flavin containing dimethylaniline monoxygenase 8, pseudogene
ENSG00000225774	NA	4.76986	1.01821	0.0260418	0.172969	0.150557	0.880325	0.954818	NA
ENSG00000198355	PIM3	314.554	0.990051	-0.0144257	0.0958178	-0.150553	0.880328	0.954818	Pim-3 proto-oncogene, serine/threonine kinase
ENSG00000172159	FRMD3	2211.46	1.00433	0.00622945	0.0413778	0.15055	0.88033	0.954818	FERM domain containing 3
ENSG00000071889	FAM3A	462.465	0.992437	-0.0109522	0.0727554	-0.150534	0.880343	0.954818	FAM3 metabolism regulating signaling molecule A
ENSG00000128789	PSMG2	1235.83	1.00315	0.00453562	0.0301726	0.150322	0.88051	0.954919	proteasome assembly chaperone 2
ENSG00000000938	FGR	118.288	0.98904	-0.0158986	0.105769	-0.150315	0.880516	0.954919	FGR proto-oncogene, Src family tyrosine kinase
ENSG00000287058	NA	9.3432	1.01157	0.0165992	0.110495	0.150225	0.880587	0.954919	NA
ENSG00000119640	ACYP1	634.971	0.995022	-0.00719924	0.0479307	-0.150201	0.880606	0.954919	acylphosphatase 1
ENSG00000076258	FMO4	105.116	0.986253	-0.0199708	0.132973	-0.150187	0.880617	0.954919	flavin containing dimethylaniline monoxygenase 4
ENSG00000277631	PGM5P3-AS1	3.42741	1.01877	0.0268345	0.178828	0.150058	0.880719	0.954953	PGM5P3 antisense RNA 1
ENSG00000258679	NA	8.50842	0.984832	-0.022051	0.146984	-0.150023	0.880747	0.954953	NA
ENSG00000279765	NA	81.3351	0.991692	-0.0120363	0.0802868	-0.149916	0.880831	0.954953	NA
ENSG00000168924	LETM1	1449.26	0.996052	-0.00570675	0.0380738	-0.149886	0.880854	0.954953	leucine zipper and EF-hand containing transmembrane protein 1
ENSG00000161270	NPHS1	36.2289	0.990837	-0.0132801	0.0886079	-0.149875	0.880863	0.954953	NPHS1 adhesion molecule, nephrin
ENSG00000084110	HAL	7.729	1.01706	0.0244079	0.162857	0.149874	0.880864	0.954953	histidine ammonia-lyase
ENSG00000169385	RNASE2	8.03095	0.968585	-0.0460501	0.307518	-0.149748	0.880964	0.955022	ribonuclease A family member 2
ENSG00000165494	PCF11	2134.05	1.00413	0.00595256	0.0397787	0.149642	0.881047	0.955074	PCF11 cleavage and polyadenylation factor subunit
ENSG00000253199	LINC02153	8.29718	0.984213	-0.0229581	0.153803	-0.149269	0.881341	0.955292	long intergenic non-protein coding RNA 2153
ENSG00000079150	FKBP7	44.1615	1.00794	0.0114121	0.0764599	0.149255	0.881352	0.955292	FKBP prolyl isomerase 7
ENSG00000160539	PLPP7	797.967	0.994963	-0.00728556	0.0488145	-0.14925	0.881356	0.955292	phospholipid phosphatase 7 (inactive)
ENSG00000260232	NA	1062.76	1.01033	0.0148287	0.0993997	0.149183	0.881409	0.955296	NA
ENSG00000186638	KIF24	199.643	0.994158	-0.00845283	0.0566721	-0.149153	0.881433	0.955296	kinesin family member 24
ENSG00000238133	MAP3K20-AS1	5.60485	0.982375	-0.0256537	0.172367	-0.148832	0.881686	0.955523	MAP3K20 antisense RNA 1
ENSG00000111879	FAM184A	2709.09	0.994252	-0.00831657	0.0559011	-0.148773	0.881733	0.955523	family with sequence similarity 184 member A
ENSG00000219642	BMPR1AP1	19.4524	1.01012	0.0145269	0.0976587	0.148752	0.881749	0.955523	bone morphogenetic protein receptor type 1A pseudogene 1
ENSG00000089050	RBBP9	303.259	1.00491	0.00705917	0.0474825	0.148669	0.881815	0.95554	RB binding protein 9, serine hydrolase
ENSG00000224141	MIR548XHG	18.2936	1.02482	0.0353749	0.237989	0.148641	0.881837	0.95554	MIR548X host gene
ENSG00000258964	NA	20.4548	1.00969	0.0139152	0.0936848	0.148533	0.881922	0.955593	NA
ENSG00000148985	PGAP2	622.609	1.00612	0.00880444	0.0594308	0.148146	0.882227	0.955824	post-GPI attachment to proteins 2
ENSG00000259439	LINC01833	43.5409	0.971448	-0.0417906	0.282117	-0.148132	0.882238	0.955824	long intergenic non-protein coding RNA 1833
ENSG00000232396	NA	6.9794	1.01377	0.0197271	0.133256	0.148039	0.882312	0.955824	NA
ENSG00000288056	NA	11.6868	0.989756	-0.0148551	0.100364	-0.148012	0.882333	0.955824	NA
ENSG00000152700	SAR1B	2206.65	0.995173	-0.00698082	0.0471755	-0.147976	0.882362	0.955824	secretion associated Ras related GTPase 1B
ENSG00000285698	NA	2.73746	1.01857	0.0265417	0.179499	0.147866	0.882449	0.955824	NA
ENSG00000235079	NA	10.0132	0.981719	-0.0266181	0.18006	-0.14783	0.882477	0.955824	NA
ENSG00000188626	GOLGA8M	207.57	0.993753	-0.00904121	0.0611846	-0.147769	0.882525	0.955824	golgin A8 family member M
ENSG00000150281	CTF1	22.7387	0.990124	-0.0143193	0.0969035	-0.147769	0.882525	0.955824	cardiotrophin 1
ENSG00000132613	MTSS2	4467.26	1.00679	0.00976956	0.0661221	0.14775	0.88254	0.955824	MTSS I-BAR domain containing 2
ENSG00000083097	DOP1A	6494.28	1.00406	0.00583997	0.0395334	0.147722	0.882562	0.955824	DOP1 leucine zipper like protein A
ENSG00000138035	PNPT1	1411.17	0.99512	-0.00705752	0.0477782	-0.147714	0.882568	0.955824	polyribonucleotide nucleotidyltransferase 1
ENSG00000163644	PPM1K	6166.77	0.996064	-0.0056893	0.0385307	-0.147657	0.882614	0.955835	protein phosphatase, Mg2+/Mn2+ dependent 1K
ENSG00000115942	ORC2	1597.25	1.00319	0.00459672	0.0311461	0.147586	0.88267	0.955857	origin recognition complex subunit 2
ENSG00000148702	HABP2	78.6178	0.987583	-0.018026	0.122228	-0.147479	0.882754	0.95588	hyaluronan binding protein 2
ENSG00000254092	NA	2185.48	1.01344	0.0192629	0.130625	0.147466	0.882764	0.95588	NA
ENSG00000197555	SIPA1L1	21766.2	1.00521	0.007493	0.0508594	0.147328	0.882873	0.955917	signal induced proliferation associated 1 like 1
ENSG00000120162	MOB3B	4435.57	0.991083	-0.0129218	0.0877526	-0.147253	0.882933	0.955917	MOB kinase activator 3B
ENSG00000114757	PEX5L	24993.4	1.00547	0.00786497	0.0534229	0.147221	0.882958	0.955917	peroxisomal biogenesis factor 5 like
ENSG00000283648	NA	7.4052	0.983373	-0.0241897	0.164309	-0.147221	0.882958	0.955917	NA
ENSG00000287104	NA	71.6231	0.992595	-0.0107228	0.072877	-0.147136	0.883024	0.955917	NA
ENSG00000151883	PARP8	5314.66	0.993486	-0.00942873	0.0640866	-0.147125	0.883033	0.955917	poly(ADP-ribose) polymerase family member 8
ENSG00000176584	DMBT1L1	65.7433	1.01456	0.0208478	0.14174	0.147085	0.883065	0.955917	deleted in malignant brain tumors 1 like 1 (pseudogene)
ENSG00000161267	BDH1	2484.47	0.993677	-0.00915048	0.0622382	-0.147024	0.883113	0.955917	3-hydroxybutyrate dehydrogenase 1
ENSG00000135956	TMEM127	1237.95	0.995563	-0.00641563	0.04364	-0.147013	0.883122	0.955917	transmembrane protein 127
ENSG00000163565	IFI16	916.367	1.01165	0.0167069	0.113825	0.146777	0.883308	0.956056	interferon gamma inducible protein 16
ENSG00000287127	NA	242.352	1.00756	0.0108677	0.0740518	0.146758	0.883323	0.956056	NA
ENSG00000196139	AKR1C3	212.96	0.993962	-0.00873693	0.0595864	-0.146626	0.883427	0.95613	aldo-keto reductase family 1 member C3
ENSG00000115902	SLC1A4	1989.54	0.994852	-0.00744663	0.0508691	-0.146388	0.883615	0.95624	solute carrier family 1 member 4
ENSG00000099864	PALM	3010.29	0.993528	-0.00936786	0.0640029	-0.146366	0.883632	0.95624	paralemmin
ENSG00000285467	DHRS4L1	52.0379	0.992477	-0.0108944	0.0744373	-0.146357	0.88364	0.95624	dehydrogenase/reductase 4 like 1 (pseudogene)
ENSG00000166317	SYNPO2L	3.95114	1.0152	0.0217584	0.148746	0.146279	0.883701	0.95624	synaptopodin 2 like
ENSG00000132334	PTPRE	5810.21	1.00396	0.00570436	0.0389989	0.14627	0.883708	0.95624	protein tyrosine phosphatase receptor type E
ENSG00000244153	NA	4.67826	1.01297	0.0185938	0.127207	0.14617	0.883787	0.956286	NA
ENSG00000225206	MIR137HG	6375.9	0.989688	-0.0149543	0.102354	-0.146104	0.883839	0.956288	MIR137 host gene
ENSG00000257052	NA	4.68546	0.98477	-0.0221415	0.15174	-0.145917	0.883987	0.956288	NA
ENSG00000106723	SPIN1	8295.64	0.997677	-0.00335558	0.0229967	-0.145916	0.883988	0.956288	spindlin 1
ENSG00000018699	TTC27	1240.34	0.994286	-0.00826711	0.0566881	-0.145835	0.884052	0.956288	tetratricopeptide repeat domain 27
ENSG00000120699	EXOSC8	280.183	0.994657	-0.00772868	0.05301	-0.145797	0.884082	0.956288	exosome component 8
ENSG00000168917	SLC35G2	914.35	1.00415	0.00597605	0.0409896	0.145794	0.884084	0.956288	solute carrier family 35 member G2
ENSG00000136048	DRAM1	173.743	0.992685	-0.0105915	0.0726487	-0.145791	0.884087	0.956288	DNA damage regulated autophagy modulator 1
ENSG00000266588	NA	5.76767	0.98541	-0.0212039	0.145517	-0.145714	0.884147	0.956288	NA
ENSG00000101017	CD40	77.4466	0.992047	-0.0115194	0.0790559	-0.145712	0.884149	0.956288	CD40 molecule
ENSG00000105767	CADM4	1710.74	1.00892	0.0128107	0.0879482	0.145662	0.884188	0.956288	cell adhesion molecule 4
ENSG00000160214	RRP1	511.543	1.00466	0.00670237	0.0460235	0.145629	0.884214	0.956288	ribosomal RNA processing 1
ENSG00000224023	EDRF1-DT	136.669	1.00489	0.00704211	0.0483733	0.145578	0.884254	0.956288	EDRF1 divergent transcript
ENSG00000125787	GNRH2	12.1912	1.01369	0.0196231	0.134852	0.145516	0.884304	0.956288	gonadotropin releasing hormone 2
ENSG00000224424	PRKAR2A-AS1	53.784	0.99199	-0.0116023	0.0797935	-0.145404	0.884392	0.956288	PRKAR2A antisense RNA 1
ENSG00000245598	DACT3-AS1	72.8139	1.00702	0.0100985	0.0694681	0.145369	0.884419	0.956288	DACT3 antisense RNA 1
ENSG00000180190	TDRP	1427.18	0.994703	-0.00766298	0.0527312	-0.145322	0.884457	0.956288	testis development related protein
ENSG00000106565	TMEM176B	161.767	1.01087	0.0156042	0.107381	0.145317	0.88446	0.956288	transmembrane protein 176B
ENSG00000182263	FIGN	3506.83	1.00636	0.00915036	0.0629708	0.145311	0.884465	0.956288	fidgetin, microtubule severing factor
ENSG00000283064	NA	48.6515	1.00625	0.00899558	0.0619193	0.145279	0.884491	0.956288	NA
ENSG00000175311	ANKS4B	2.71538	1.01762	0.0251963	0.173475	0.145245	0.884517	0.956288	ankyrin repeat and sterile alpha motif domain containing 4B
ENSG00000165410	CFL2	1469.64	0.98922	-0.0156368	0.107684	-0.145209	0.884546	0.956288	cofilin 2
ENSG00000233178	LOC105376070	84.4137	1.00749	0.0107584	0.074127	0.145135	0.884604	0.956295	uncharacterized LOC105376070
ENSG00000157881	PANK4	603.226	0.9949	-0.00737588	0.0508416	-0.145076	0.884651	0.956295	pantothenate kinase 4 (inactive)
ENSG00000274029	NA	13.5812	1.01161	0.0166466	0.114753	0.145065	0.88466	0.956295	NA
ENSG00000161671	EMC10	889.187	0.992336	-0.0110987	0.0765533	-0.14498	0.884727	0.956328	ER membrane protein complex subunit 10
ENSG00000147642	SYBU	5741.11	0.992822	-0.0103934	0.0717471	-0.144862	0.88482	0.956358	syntabulin
ENSG00000155367	PPM1J	49.5828	0.99165	-0.0120965	0.0835259	-0.144824	0.88485	0.956358	protein phosphatase, Mg2+/Mn2+ dependent 1J
ENSG00000287922	NA	9.05287	1.01317	0.0188702	0.130364	0.14475	0.884908	0.956358	NA
ENSG00000104415	CCN4	36.5315	1.01582	0.022638	0.156438	0.144709	0.88494	0.956358	cellular communication network factor 4
ENSG00000185008	ROBO2	57680.3	0.991792	-0.0118912	0.0821852	-0.144688	0.884957	0.956358	roundabout guidance receptor 2
ENSG00000231970	NA	13.7671	1.01378	0.0197379	0.136452	0.144651	0.884987	0.956358	NA
ENSG00000204843	DCTN1	6935.72	1.00498	0.00717155	0.0495871	0.144625	0.885007	0.956358	dynactin subunit 1
ENSG00000204599	TRIM39	42.9174	0.993593	-0.00927379	0.0641725	-0.144514	0.885095	0.956414	tripartite motif containing 39
ENSG00000118454	ANKRD13C	3524.59	1.0041	0.00589915	0.0408354	0.144462	0.885136	0.95642	ankyrin repeat domain 13C
ENSG00000206559	ZCWPW2	11.8968	0.989722	-0.0149051	0.103243	-0.144369	0.885209	0.956433	zinc finger CW-type and PWWP domain containing 2
ENSG00000118961	LDAH	1429.62	1.00476	0.00685047	0.0474582	0.144347	0.885226	0.956433	lipid droplet associated hydrolase
ENSG00000272842	NA	8.86814	1.01215	0.0174257	0.120784	0.144271	0.885287	0.956433	NA
ENSG00000058404	CAMK2B	7194.46	0.992639	-0.0106586	0.0739022	-0.144226	0.885322	0.956433	calcium/calmodulin dependent protein kinase II beta
ENSG00000278989	NA	153.045	0.992069	-0.0114877	0.0796555	-0.144218	0.885328	0.956433	NA
ENSG00000285569	LOC105373429	113.885	1.01007	0.0144531	0.100256	0.144163	0.885372	0.956441	uncharacterized LOC105373429
ENSG00000178015	GPR150	33.8346	0.989589	-0.0150987	0.104853	-0.143999	0.885501	0.956542	G protein-coupled receptor 150
ENSG00000174529	TMEM81	76.0635	0.993076	-0.0100234	0.069702	-0.143804	0.885656	0.956613	transmembrane protein 81
ENSG00000123191	ATP7B	1111.09	0.994725	-0.00762965	0.053069	-0.143768	0.885683	0.956613	ATPase copper transporting beta
ENSG00000068305	MEF2A	10066.5	0.995953	-0.00585015	0.0407068	-0.143714	0.885726	0.956613	myocyte enhancer factor 2A
ENSG00000105173	CCNE1	91.5237	0.994186	-0.00841257	0.0585405	-0.143705	0.885733	0.956613	cyclin E1
ENSG00000065970	FOXJ2	582.991	0.996532	-0.00501131	0.0348764	-0.143688	0.885747	0.956613	forkhead box J2
ENSG00000158483	FAM86C1P	46.488	0.994817	-0.00749698	0.0522807	-0.143399	0.885975	0.95682	family with sequence similarity 86 member C1, pseudogene
ENSG00000101844	ATG4A	495.237	1.00382	0.00549809	0.0383829	0.143243	0.886098	0.95689	autophagy related 4A cysteine peptidase
ENSG00000129535	NRL	117.346	0.994869	-0.00742123	0.0518297	-0.143185	0.886144	0.95689	neural retina leucine zipper
ENSG00000286536	NA	105.564	1.00891	0.0128008	0.0894033	0.14318	0.886148	0.95689	NA
ENSG00000229743	LINC01159	24.4081	0.990042	-0.0144383	0.100884	-0.143118	0.886197	0.956903	long intergenic non-protein coding RNA 1159
ENSG00000119812	FAM98A	1522.59	1.00339	0.00487675	0.0341251	0.142908	0.886363	0.956997	family with sequence similarity 98 member A
ENSG00000177151	OR2T35	4.00782	0.983298	-0.0242994	0.17006	-0.142887	0.886379	0.956997	olfactory receptor family 2 subfamily T member 35
ENSG00000185246	PRPF39	1468.9	1.00402	0.00578941	0.0405217	0.142872	0.886392	0.956997	pre-mRNA processing factor 39
ENSG00000125378	BMP4	41.7856	0.987694	-0.0178645	0.125121	-0.142778	0.886466	0.957038	bone morphogenetic protein 4
ENSG00000285768	LINC02849	5.99202	0.982318	-0.0257385	0.180393	-0.14268	0.886543	0.957057	long intergenic non-protein coding RNA 2849
ENSG00000267277	NA	17.2779	1.01167	0.0167335	0.117293	0.142664	0.886556	0.957057	NA
ENSG00000229257	NA	3.12979	1.01655	0.0236753	0.166051	0.142579	0.886623	0.957091	NA
ENSG00000287318	NA	8.64445	1.0135	0.019352	0.135846	0.142455	0.88672	0.957131	NA
ENSG00000182944	EWSR1	3583.8	0.997877	-0.00306653	0.021545	-0.142332	0.886818	0.957131	EWS RNA binding protein 1
ENSG00000147655	RSPO2	2582.17	1.00853	0.0122561	0.0861139	0.142324	0.886824	0.957131	R-spondin 2
ENSG00000285966	NA	96.5355	1.01031	0.0147991	0.103991	0.142312	0.886834	0.957131	NA
ENSG00000156928	MALSU1	608.495	0.995947	-0.00585894	0.0411836	-0.142264	0.886872	0.957131	mitochondrial assembly of ribosomal large subunit 1
ENSG00000267251	NA	24.9511	1.01467	0.0210142	0.14772	0.142258	0.886877	0.957131	NA
ENSG00000255500	LOC646801	7.82236	0.986909	-0.0190106	0.133736	-0.14215	0.886961	0.957184	pantothenate kinase 3 pseudogene
ENSG00000059758	CDK17	6167.79	0.995198	-0.00694458	0.0489076	-0.141994	0.887085	0.957227	cyclin dependent kinase 17
ENSG00000093144	ECHDC1	1571.16	0.995621	-0.00633145	0.0445936	-0.141981	0.887095	0.957227	ethylmalonyl-CoA decarboxylase 1
ENSG00000100813	ACIN1	2855.86	0.997252	-0.00397024	0.0279668	-0.141963	0.887109	0.957227	apoptotic chromatin condensation inducer 1
ENSG00000231346	NA	4.59552	0.986193	-0.0200575	0.141405	-0.141844	0.887203	0.957289	NA
ENSG00000100304	TTLL12	544.996	0.994691	-0.00768007	0.0542232	-0.141638	0.887366	0.957418	tubulin tyrosine ligase like 12
ENSG00000181744	DIPK2A	2436.83	1.00582	0.00837464	0.0591567	0.141567	0.887422	0.957418	divergent protein kinase domain 2A
ENSG00000115207	GTF3C2	932.176	1.00266	0.0038375	0.0271094	0.141556	0.887431	0.957418	general transcription factor IIIC subunit 2
ENSG00000005801	ZNF195	1063.71	1.00394	0.00567064	0.0400772	0.141493	0.887481	0.95742	zinc finger protein 195
ENSG00000115825	PRKD3	672.839	0.992444	-0.0109425	0.0773527	-0.141462	0.887505	0.95742	protein kinase D3
ENSG00000228391	NA	12.3955	1.01366	0.019567	0.138454	0.141325	0.887613	0.957498	NA
ENSG00000111052	LIN7A	3284.68	0.992415	-0.0109842	0.0777834	-0.141215	0.8877	0.95752	lin-7 homolog A, crumbs cell polarity complex component
ENSG00000198677	SKIC3	5177.05	1.00358	0.00515787	0.0365268	0.141208	0.887706	0.95752	SKI3 subunit of superkiller complex
ENSG00000254876	SUGT1P4-STRA6LP	15.4632	1.01119	0.0160608	0.114086	0.140778	0.888045	0.957746	SUGT1P4-STRA6LP readthrough
ENSG00000166025	AMOTL1	1954.87	1.0039	0.00561793	0.0399095	0.140767	0.888054	0.957746	angiomotin like 1
ENSG00000286003	NA	168.328	1.01624	0.0232452	0.165171	0.140734	0.88808	0.957746	NA
ENSG00000139133	ALG10	240.49	0.995768	-0.00611895	0.0434819	-0.140724	0.888088	0.957746	ALG10 alpha-1,2-glucosyltransferase
ENSG00000255529	POLR2M	770.802	0.99462	-0.00778319	0.0553119	-0.140714	0.888096	0.957746	RNA polymerase II subunit M
ENSG00000253347	NA	313.058	1.00728	0.0104614	0.0743841	0.14064	0.888154	0.957752	NA
ENSG00000214544	GTF2IRD2P1	61.0151	0.989728	-0.0148961	0.105953	-0.140592	0.888193	0.957752	GTF2I repeat domain containing 2 pseudogene 1
ENSG00000196700	ZNF512B	902.273	1.00559	0.00804315	0.0572178	0.140571	0.888209	0.957752	zinc finger protein 512B
ENSG00000152926	ZNF117	811.74	1.00654	0.00939963	0.066902	0.140498	0.888266	0.957774	zinc finger protein 117
ENSG00000143376	SNX27	4346.08	0.997871	-0.00307422	0.0219118	-0.1403	0.888423	0.957904	sorting nexin 27
ENSG00000260409	NA	359.519	0.990407	-0.0139073	0.0991927	-0.140205	0.888498	0.957926	NA
ENSG00000230832	NA	5.348	0.985685	-0.0208016	0.1484	-0.140172	0.888524	0.957926	NA
ENSG00000187736	NHEJ1	87.6611	0.994002	-0.0086794	0.061954	-0.140094	0.888586	0.957926	non-homologous end joining factor 1
ENSG00000116981	NT5C1A	733.047	0.99342	-0.00952454	0.0679876	-0.140092	0.888587	0.957926	5'-nucleotidase, cytosolic IA
ENSG00000165061	ZMAT4	6756.55	0.990622	-0.0135933	0.0970883	-0.14001	0.888652	0.957957	zinc finger matrin-type 4
ENSG00000141384	TAF4B	1380.67	1.00506	0.00728787	0.0521085	0.13986	0.888771	0.958046	TATA-box binding protein associated factor 4b
ENSG00000197312	DDI2	1608.99	1.00223	0.00321623	0.0230249	0.139685	0.888909	0.958156	DNA damage inducible 1 homolog 2
ENSG00000229422	NA	84.7222	0.992754	-0.0104918	0.0751704	-0.139574	0.888997	0.958212	NA
ENSG00000147231	RADX	325.699	1.00903	0.0129626	0.0929864	0.139403	0.889132	0.958318	RPA1 related single stranded DNA binding protein, X-linked
ENSG00000250208	FZD10-AS1	32.5992	0.987561	-0.0180588	0.129684	-0.139252	0.889251	0.958408	FZD10 antisense divergent transcript
ENSG00000184811	TRARG1	6.88473	0.982112	-0.026041	0.187078	-0.139199	0.889293	0.958414	trafficking regulator of GLUT4 (SLC2A4) 1
ENSG00000108381	ASPA	1818.86	1.02076	0.0296467	0.213109	0.139116	0.889359	0.958415	aspartoacylase
ENSG00000120370	GORAB	344.84	0.99571	-0.00620317	0.044596	-0.139097	0.889374	0.958415	golgin, RAB6 interacting
ENSG00000115282	TTC31	220.857	0.994188	-0.00840899	0.0604805	-0.139036	0.889421	0.958415	tetratricopeptide repeat domain 31
ENSG00000055044	NOP58	1434.45	1.00452	0.00649978	0.0467618	0.138998	0.889452	0.958415	NOP58 ribonucleoprotein
ENSG00000285658	NA	4.69715	1.01442	0.0206503	0.148595	0.13897	0.889474	0.958415	NA
ENSG00000230750	NA	12.0168	0.989758	-0.0148526	0.106913	-0.138923	0.889511	0.958416	NA
ENSG00000169564	PCBP1	1308.34	0.994201	-0.00839004	0.0604219	-0.138858	0.889563	0.958432	poly(rC) binding protein 1
ENSG00000270533	NA	153.449	1.00933	0.0134034	0.0966926	0.138619	0.889751	0.958566	NA
ENSG00000112499	SLC22A2	10.6977	0.973196	-0.0391978	0.282794	-0.138609	0.889759	0.958566	solute carrier family 22 member 2
ENSG00000170522	ELOVL6	3074.59	0.995977	-0.0058158	0.0420144	-0.138424	0.889905	0.958685	ELOVL fatty acid elongase 6
ENSG00000167769	ACER1	9.31298	1.01161	0.016653	0.120355	0.138366	0.889951	0.958695	alkaline ceramidase 1
ENSG00000012779	ALOX5	296.515	1.01077	0.0154568	0.111778	0.138281	0.890019	0.958729	arachidonate 5-lipoxygenase
ENSG00000104154	SLC30A4	1267.58	0.996304	-0.0053426	0.0386843	-0.138108	0.890155	0.958802	solute carrier family 30 member 4
ENSG00000183615	FAM167B	5.71361	1.01475	0.0211239	0.152957	0.138104	0.890158	0.958802	family with sequence similarity 167 member B
ENSG00000177990	DPY19L2	1843.94	1.00779	0.011188	0.0810757	0.137995	0.890245	0.958856	dpy-19 like 2
ENSG00000159842	ABR	11967.5	1.00498	0.00717152	0.0519947	0.137928	0.890297	0.958874	ABR activator of RhoGEF and GTPase
ENSG00000196284	SUPT3H	9790.34	0.995327	-0.00675692	0.0490083	-0.137873	0.890341	0.958881	SPT3 homolog, SAGA and STAGA complex component
ENSG00000251567	NA	35.5479	0.98186	-0.0264107	0.191658	-0.137801	0.890398	0.958882	NA
ENSG00000147588	PMP2	4493.13	1.00961	0.0138042	0.10019	0.137781	0.890414	0.958882	peripheral myelin protein 2
ENSG00000272642	NA	13.1091	1.01711	0.0244727	0.177742	0.137687	0.890488	0.958899	NA
ENSG00000221887	HMSD	33.7507	0.981465	-0.0269906	0.196053	-0.137669	0.890502	0.958899	histocompatibility minor serpin domain containing
ENSG00000121440	PDZRN3	9721.82	1.00673	0.00968206	0.0704594	0.137413	0.890704	0.959078	PDZ domain containing ring finger 3
ENSG00000106128	GHRHR	11.1176	1.01369	0.0196136	0.142893	0.13726	0.890825	0.959151	growth hormone releasing hormone receptor
ENSG00000164039	BDH2	265.742	0.992212	-0.0112804	0.0821971	-0.137236	0.890844	0.959151	3-hydroxybutyrate dehydrogenase 2
ENSG00000176956	LY6H	821.571	0.991049	-0.0129715	0.0945559	-0.137184	0.890886	0.959157	lymphocyte antigen 6 family member H
ENSG00000273156	NA	346.828	0.993523	-0.00937509	0.0684379	-0.136987	0.891041	0.95926	NA
ENSG00000115361	ACADL	137.361	1.00749	0.0107642	0.0785869	0.136971	0.891053	0.95926	acyl-CoA dehydrogenase long chain
ENSG00000107643	MAPK8	6958.34	0.996262	-0.00540311	0.0394963	-0.1368	0.891189	0.959349	mitogen-activated protein kinase 8
ENSG00000236972	NA	13.9913	0.986366	-0.019805	0.1448	-0.136775	0.891209	0.959349	NA
ENSG00000173409	ARV1	498.895	0.997583	-0.00349073	0.0255589	-0.136576	0.891366	0.959439	ARV1 homolog, fatty acid homeostasis modulator
ENSG00000154734	ADAMTS1	866.118	1.01319	0.018902	0.138439	0.136537	0.891397	0.959439	ADAM metallopeptidase with thrombospondin type 1 motif 1
ENSG00000188981	MSANTD1	322.027	0.99276	-0.0104831	0.0767983	-0.136502	0.891424	0.959439	Myb/SANT DNA binding domain containing 1
ENSG00000238099	LINC01625	24.6692	0.991086	-0.0129178	0.0946449	-0.136487	0.891437	0.959439	long intergenic non-protein coding RNA 1625
ENSG00000113384	GOLPH3	2130.77	0.996103	-0.00563334	0.0412962	-0.136413	0.891495	0.959441	golgi phosphoprotein 3
ENSG00000188818	ZDHHC11	1078.48	1.01074	0.0154102	0.112997	0.136378	0.891523	0.959441	zinc finger DHHC-type containing 11
ENSG00000103429	BFAR	626.764	0.997852	-0.0031027	0.022756	-0.136346	0.891548	0.959441	bifunctional apoptosis regulator
ENSG00000232002	LINC01880	7.54834	1.01581	0.0226325	0.166074	0.13628	0.8916	0.959459	long intergenic non-protein coding RNA 1880
ENSG00000258867	HISLA	27.1314	0.984565	-0.0224414	0.164804	-0.136171	0.891686	0.959513	HIF1A stabilizing long noncoding RNA
ENSG00000287651	NA	4.93357	1.01693	0.0242227	0.178011	0.136074	0.891762	0.959541	NA
ENSG00000005156	LIG3	1045.67	1.00239	0.00345025	0.0253744	0.135974	0.891842	0.959541	DNA ligase 3
ENSG00000251598	NA	8.86357	1.02455	0.0349933	0.257356	0.135973	0.891843	0.959541	NA
ENSG00000116095	PLEKHA3	1578.52	1.00274	0.00394184	0.0290076	0.13589	0.891908	0.959541	pleckstrin homology domain containing A3
ENSG00000183840	GPR39	329.88	1.00818	0.0117599	0.0865459	0.135881	0.891916	0.959541	G protein-coupled receptor 39
ENSG00000147065	MSN	1661.39	1.00767	0.0110254	0.0811505	0.135863	0.891929	0.959541	moesin
ENSG00000213380	COG8	518.069	1.00418	0.00601745	0.0443279	0.135749	0.89202	0.959566	component of oligomeric golgi complex 8
ENSG00000278213	NA	79.5905	0.992541	-0.0108007	0.0795677	-0.135742	0.892025	0.959566	NA
ENSG00000265496	NA	4.97419	0.985386	-0.0212393	0.15654	-0.13568	0.892074	0.95958	NA
ENSG00000254459	NA	159.07	1.00922	0.0132429	0.097681	0.135573	0.892159	0.959603	NA
ENSG00000204519	ZNF551	9.67991	1.01485	0.0212704	0.156931	0.135539	0.892185	0.959603	zinc finger protein 551
ENSG00000250039	NA	52.2068	1.01018	0.0146165	0.107859	0.135515	0.892204	0.959603	NA
ENSG00000176349	NA	29.2214	0.987709	-0.0178416	0.131814	-0.135354	0.892332	0.959623	NA
ENSG00000146648	EGFR	3089.72	0.994456	-0.00802089	0.0592765	-0.135313	0.892364	0.959623	epidermal growth factor receptor
ENSG00000242445	RPL7AP11	25.6282	0.989849	-0.0147191	0.108797	-0.13529	0.892383	0.959623	ribosomal protein L7a pseudogene 11
ENSG00000185585	OLFML2A	111.514	0.990773	-0.0133736	0.0988597	-0.135278	0.892392	0.959623	olfactomedin like 2A
ENSG00000177469	CAVIN1	492.199	0.98977	-0.0148341	0.109668	-0.135264	0.892403	0.959623	caveolae associated protein 1
ENSG00000164845	NA	22.3051	1.00859	0.0123391	0.0913972	0.135005	0.892608	0.959804	NA
ENSG00000011638	LDAF1	102.438	0.991782	-0.0119054	0.0882976	-0.134833	0.892744	0.959842	lipid droplet assembly factor 1
ENSG00000272861	NA	2.75051	1.01965	0.0280802	0.20832	0.134794	0.892775	0.959842	NA
ENSG00000255993	PSMC1P9	6.45061	1.01258	0.0180424	0.133867	0.134779	0.892787	0.959842	proteasome 26S subunit, ATPase 1 pseudogene 9
ENSG00000254361	NA	104.522	0.990756	-0.0133989	0.0994156	-0.134777	0.892788	0.959842	NA
ENSG00000272912	NA	3.30287	0.983985	-0.0232921	0.172926	-0.134694	0.892854	0.959874	NA
ENSG00000270820	NA	140.717	0.994228	-0.00835176	0.0621099	-0.134468	0.893033	0.960003	NA
ENSG00000132128	LRRC41	1440.44	1.00246	0.00355141	0.0264141	0.134451	0.893046	0.960003	leucine rich repeat containing 41
ENSG00000218739	CEBPZOS	872.001	1.00312	0.0044993	0.0335265	0.134201	0.893243	0.960142	CEBPZ opposite strand
ENSG00000236491	NA	41.0177	1.03403	0.0482804	0.359778	0.134195	0.893248	0.960142	NA
ENSG00000104368	PLAT	271.52	0.991321	-0.0125759	0.0937996	-0.134072	0.893345	0.960196	plasminogen activator, tissue type
ENSG00000273244	NA	8.98453	1.01564	0.0223849	0.167	0.134041	0.89337	0.960196	NA
ENSG00000229107	NA	4.21436	1.01575	0.0225519	0.168405	0.133914	0.89347	0.960228	NA
ENSG00000168702	LRP1B	73308.2	1.00609	0.00876556	0.0654577	0.133912	0.893472	0.960228	LDL receptor related protein 1B
ENSG00000071859	FAM50A	563.426	0.993628	-0.00922275	0.0688968	-0.133863	0.893511	0.96023	family with sequence similarity 50 member A
ENSG00000231873	LOC105377043	532.368	1.0113	0.0162158	0.121293	0.133692	0.893646	0.960333	uncharacterized LOC105377043
ENSG00000260641	NA	112.559	1.0069	0.00992293	0.0742452	0.133651	0.893679	0.960333	NA
ENSG00000233452	STXBP5-AS1	5470.64	0.99227	-0.0111949	0.0838731	-0.133475	0.893818	0.960444	STXBP5 antisense RNA 1
ENSG00000203952	CCDC160	40.39	0.991467	-0.0123635	0.0926703	-0.133413	0.893866	0.960457	coiled-coil domain containing 160
ENSG00000133816	MICAL2	8470.57	0.993108	-0.00997707	0.0749589	-0.133101	0.894114	0.960684	microtubule associated monooxygenase, calponin and LIM domain containing 2
ENSG00000023445	BIRC3	166.14	0.990408	-0.0139047	0.10453	-0.13302	0.894177	0.960687	baculoviral IAP repeat containing 3
ENSG00000161048	NAPEPLD	3759.33	0.996245	-0.00542748	0.0408318	-0.132923	0.894254	0.960687	N-acyl phosphatidylethanolamine phospholipase D
ENSG00000109339	MAPK10	36818.4	1.00467	0.0067283	0.0506305	0.13289	0.89428	0.960687	mitogen-activated protein kinase 10
ENSG00000106049	HIBADH	2177.72	0.995432	-0.00660561	0.0497286	-0.132833	0.894325	0.960687	3-hydroxyisobutyrate dehydrogenase
ENSG00000085063	CD59	738.256	0.991786	-0.0118987	0.0895929	-0.132809	0.894345	0.960687	CD59 molecule (CD59 blood group)
ENSG00000165568	AKR1E2	303.767	1.00635	0.00913574	0.0687999	0.132787	0.894362	0.960687	aldo-keto reductase family 1 member E2
ENSG00000023287	RB1CC1	7672.91	0.996309	-0.00533537	0.0401937	-0.132741	0.894398	0.960687	RB1 inducible coiled-coil 1
ENSG00000285652	NA	66.8397	0.991197	-0.0127569	0.0961108	-0.132731	0.894406	0.960687	NA
ENSG00000250258	NA	3.12908	1.01568	0.0224451	0.169207	0.132649	0.894471	0.960717	NA
ENSG00000102935	ZNF423	1547.14	0.994554	-0.00787851	0.0594166	-0.132598	0.894511	0.960722	zinc finger protein 423
ENSG00000135622	SEMA4F	1438.4	1.00569	0.00818951	0.0617897	0.132538	0.894559	0.960734	ssemaphorin 4F
ENSG00000288918	NA	111.241	1.00591	0.0085069	0.0642615	0.132379	0.894684	0.960765	NA
ENSG00000288564	NA	3.22226	1.01672	0.0239179	0.180722	0.132346	0.894711	0.960765	NA
ENSG00000115306	SPTBN1	43012.4	0.997554	-0.0035327	0.0267123	-0.13225	0.894787	0.960765	spectrin beta, non-erythrocytic 1
ENSG00000168350	DEGS2	87.0817	1.00637	0.00915403	0.0692264	0.132233	0.8948	0.960765	delta 4-desaturase, sphingolipid 2
ENSG00000070404	FSTL3	146.898	0.993133	-0.0099406	0.0751777	-0.132228	0.894804	0.960765	follistatin like 3
ENSG00000232606	LINC01412	70.6132	0.993094	-0.00999764	0.0756099	-0.132227	0.894805	0.960765	long intergenic non-protein coding RNA 1412
ENSG00000249429	NA	687.21	1.01429	0.0204677	0.154851	0.132176	0.894845	0.960769	NA
ENSG00000126016	AMOT	2276.83	0.99663	-0.00487065	0.036875	-0.132085	0.894917	0.960771	angiomotin
ENSG00000135835	KIAA1614	441.025	1.00583	0.00838146	0.0634699	0.132054	0.894941	0.960771	KIAA1614
ENSG00000154001	PPP2R5E	4398.2	0.997592	-0.00347837	0.026344	-0.132036	0.894955	0.960771	protein phosphatase 2 regulatory subunit B'epsilon
ENSG00000103187	COTL1	792.588	1.00616	0.00886048	0.0671954	0.131861	0.895094	0.960806	coactosin like F-actin binding protein 1
ENSG00000246225	NA	370.403	0.994058	-0.00859861	0.0652317	-0.131816	0.89513	0.960806	NA
ENSG00000277013	NA	5.61136	1.01445	0.0206964	0.157042	0.131789	0.895151	0.960806	NA
ENSG00000197961	ZNF121	1069.82	1.00268	0.00385613	0.0292705	0.131741	0.895189	0.960806	zinc finger protein 121
ENSG00000112282	MED23	1924.05	0.996501	-0.00505734	0.0383913	-0.131731	0.895197	0.960806	mediator complex subunit 23
ENSG00000231147	NA	6.25173	0.987897	-0.0175674	0.133368	-0.131721	0.895205	0.960806	NA
ENSG00000090376	IRAK3	692.131	0.991256	-0.0126699	0.0962646	-0.131615	0.895288	0.960857	interleukin 1 receptor associated kinase 3
ENSG00000139132	FGD4	4114.02	1.00487	0.00700595	0.0532733	0.13151	0.895372	0.960908	FYVE, RhoGEF and PH domain containing 4
ENSG00000269743	SLC25A53	1223.75	1.00448	0.00645392	0.0490945	0.131459	0.895412	0.960912	solute carrier family 25 member 53
ENSG00000286532	PARTICL	44.7618	1.00749	0.0107603	0.0819073	0.131371	0.895482	0.960919	promoter of MAT2A antisense radiation-induced circulating long non-coding RNA
ENSG00000132825	PPP1R3D	164.677	1.0047	0.00675865	0.0514623	0.131332	0.895513	0.960919	protein phosphatase 1 regulatory subunit 3D
ENSG00000287835	NA	10.2603	0.988053	-0.0173391	0.132044	-0.131312	0.895528	0.960919	NA
ENSG00000278212	NA	999.422	1.01262	0.0180913	0.137877	0.131214	0.895606	0.960923	NA
ENSG00000188315	C3orf62	207.021	1.00494	0.007116	0.0542822	0.131093	0.895702	0.960923	chromosome 3 open reading frame 62
ENSG00000242808	SOX2-OT	10861.4	1.00974	0.013979	0.106651	0.131072	0.895718	0.960923	SOX2 overlapping transcript
ENSG00000248685	NA	7.52108	0.975755	-0.0354098	0.270203	-0.131049	0.895737	0.960923	NA
ENSG00000267416	HEATR6-DT	49.6029	1.0076	0.0109213	0.0833677	0.131001	0.895774	0.960923	HEATR6 divergent transcript
ENSG00000155313	USP25	5855.22	1.00494	0.00711207	0.0542966	0.130986	0.895787	0.960923	ubiquitin specific peptidase 25
ENSG00000020129	NCDN	9636.13	1.00783	0.011248	0.0858933	0.130953	0.895813	0.960923	neurochondrin
ENSG00000136425	CIB2	105.52	1.00612	0.00879736	0.0671848	0.130943	0.895821	0.960923	calcium and integrin binding family member 2
ENSG00000141655	TNFRSF11A	381.26	0.992422	-0.0109751	0.0839482	-0.130736	0.895984	0.961059	TNF receptor superfamily member 11a
ENSG00000117724	CENPF	120.133	1.00894	0.0128383	0.0982749	0.130637	0.896063	0.961105	centromere protein F
ENSG00000218175	NA	73.4961	0.984585	-0.0224128	0.171714	-0.130524	0.896152	0.961156	NA
ENSG00000260213	NA	5.77	1.01291	0.0185108	0.141959	0.130395	0.896254	0.961156	NA
ENSG00000288909	NA	8.32716	0.989026	-0.0159198	0.122117	-0.130366	0.896277	0.961156	NA
ENSG00000278558	TMEM191B	47.9915	1.01501	0.0214909	0.164854	0.130363	0.896279	0.961156	transmembrane protein 191B
ENSG00000164742	ADCY1	14185.7	1.00681	0.00979376	0.0751826	0.130266	0.896356	0.961156	adenylate cyclase 1
ENSG00000277199	NA	21.9633	0.989917	-0.0146211	0.112264	-0.130239	0.896377	0.961156	NA
ENSG00000286161	NA	16.8707	1.01082	0.0155237	0.119203	0.130229	0.896385	0.961156	NA
ENSG00000205693	MANSC4	24.359	1.00833	0.0119667	0.0919034	0.13021	0.8964	0.961156	MANSC domain containing 4
ENSG00000106392	C1GALT1	2742.14	0.994091	-0.00855065	0.0657798	-0.129989	0.896575	0.96119	core 1 synthase, glycoprotein-N-acetylgalactosamine 3-beta-galactosyltransferase 1
ENSG00000096746	HNRNPH3	2132.34	1.00441	0.00634502	0.0488196	0.129969	0.896591	0.96119	heterogeneous nuclear ribonucleoprotein H3
ENSG00000260744	NA	6.29769	1.01107	0.0158767	0.122177	0.129948	0.896607	0.96119	NA
ENSG00000103313	MEFV	22.472	1.01046	0.0150179	0.11558	0.129935	0.896618	0.96119	MEFV innate immunity regulator, pyrin
ENSG00000285540	NA	4.16728	1.01915	0.0273709	0.210661	0.129929	0.896623	0.96119	NA
ENSG00000261227	NA	19.4436	1.00751	0.0107887	0.0830615	0.129888	0.896655	0.96119	NA
ENSG00000241002	RPL32P13	3.41881	0.984249	-0.022905	0.176458	-0.129805	0.896721	0.96119	ribosomal protein L32 pseudogene 13
ENSG00000260166	NA	113.615	1.00913	0.013112	0.10104	0.12977	0.896748	0.96119	NA
ENSG00000175728	LINC02873	4.50127	1.01819	0.0260108	0.200457	0.129758	0.896758	0.96119	long intergenic non-protein coding RNA 2873
ENSG00000151364	KCTD14	14.1832	0.989601	-0.0150808	0.116296	-0.129676	0.896823	0.96122	potassium channel tetramerization domain containing 14
ENSG00000286471	LOC105375840	3.29834	1.01412	0.0202327	0.156225	0.12951	0.896954	0.961259	uncharacterized LOC105375840
ENSG00000247363	LOC100507250	13.4544	0.989977	-0.0145336	0.112273	-0.129449	0.897003	0.961259	uncharacterized LOC100507250
ENSG00000198185	ZNF334	583.157	0.99621	-0.0054776	0.0423262	-0.129414	0.89703	0.961259	zinc finger protein 334
ENSG00000152454	ZNF256	229.849	1.00301	0.00433269	0.0334953	0.129352	0.897079	0.961259	zinc finger protein 256
ENSG00000120071	KANSL1	11221.3	0.99358	-0.00929172	0.071847	-0.129326	0.897099	0.961259	KAT8 regulatory NSL complex subunit 1
ENSG00000248431	NA	337.01	0.987218	-0.0185595	0.143556	-0.129284	0.897133	0.961259	NA
ENSG00000261019	NA	39.8956	0.993919	-0.00879994	0.0680934	-0.129233	0.897173	0.961259	NA
ENSG00000170633	RNF34	1376.37	0.997403	-0.00375123	0.0290362	-0.129192	0.897206	0.961259	ring finger protein 34
ENSG00000229272	NA	357.135	1.0058	0.0083462	0.0646257	0.129147	0.897241	0.961259	NA
ENSG00000109586	GALNT7	2756.2	0.996577	-0.00494708	0.038313	-0.129122	0.897261	0.961259	polypeptide N-acetylgalactosaminyltransferase 7
ENSG00000161082	CELF5	2586.46	0.991191	-0.0127649	0.0988799	-0.129095	0.897282	0.961259	CUGBP Elav-like family member 5
ENSG00000075945	KIFAP3	8014.14	0.995619	-0.00633497	0.0490772	-0.129082	0.897293	0.961259	kinesin associated protein 3
ENSG00000108828	VAT1	546.499	1.00634	0.00912312	0.0707024	0.129035	0.89733	0.961259	vesicle amine transport 1
ENSG00000169047	IRS1	1052.58	0.994047	-0.00861401	0.0667916	-0.128968	0.897383	0.961262	insulin receptor substrate 1
ENSG00000164749	HNF4G	155.703	1.00839	0.0120527	0.093494	0.128914	0.897425	0.961262	hepatocyte nuclear factor 4 gamma
ENSG00000272189	NA	12.5494	1.00881	0.0126574	0.0982002	0.128894	0.897441	0.961262	NA
ENSG00000070785	EIF2B3	1337.39	1.00251	0.00361124	0.0280462	0.128761	0.897547	0.961337	eukaryotic translation initiation factor 2B subunit gamma
ENSG00000198920	KIAA0753	1444.99	1.00397	0.00571778	0.0444446	0.12865	0.897635	0.961377	KIAA0753
ENSG00000054179	ENTPD2	77.0018	1.01033	0.0148309	0.115307	0.128622	0.897657	0.961377	ectonucleoside triphosphate diphosphohydrolase 2
ENSG00000177694	NAALADL2	6096.19	1.00769	0.0110541	0.0859981	0.128539	0.897722	0.961408	N-acetylated alpha-linked acidic dipeptidase like 2
ENSG00000144852	NR1I2	8.53943	0.99011	-0.0143387	0.111609	-0.128472	0.897775	0.961414	nuclear receptor subfamily 1 group I member 2
ENSG00000167077	MEI1	87.9516	0.993742	-0.00905739	0.070549	-0.128384	0.897845	0.961414	meiotic double-stranded break formation protein 1
ENSG00000213326	RPS7P11	95.5467	1.00691	0.00993044	0.077356	0.128373	0.897854	0.961414	ribosomal protein S7 pseudogene 11
ENSG00000243480	AMY2A	23.0496	1.01107	0.0158808	0.123823	0.128254	0.897948	0.961414	amylase alpha 2A
ENSG00000162627	SNX7	1220.29	1.00516	0.00742201	0.0578819	0.128227	0.897969	0.961414	sorting nexin 7
ENSG00000125351	UPF3B	434.511	1.00329	0.00474343	0.0370003	0.1282	0.897991	0.961414	UPF3B regulator of nonsense mediated mRNA decay
ENSG00000103245	CIAO3	493.809	0.995327	-0.00675815	0.0527264	-0.128174	0.898011	0.961414	cytosolic iron-sulfur assembly component 3
ENSG00000255182	NA	184.125	1.00908	0.0130466	0.101803	0.128156	0.898026	0.961414	NA
ENSG00000110906	KCTD10	1077.1	0.997239	-0.00398838	0.0311301	-0.12812	0.898054	0.961414	potassium channel tetramerization domain containing 10
ENSG00000112118	MCM3	347.73	1.00441	0.00635006	0.0495848	0.128065	0.898098	0.961422	minichromosome maintenance complex component 3
ENSG00000275700	AATF	1390.73	1.00346	0.00497939	0.0389054	0.127987	0.898159	0.961449	apoptosis antagonizing transcription factor
ENSG00000164074	ABHD18	1596.72	0.996345	-0.00528305	0.0413227	-0.127849	0.898269	0.961485	abhydrolase domain containing 18
ENSG00000276261	NA	5.37828	1.01329	0.0190509	0.149014	0.127847	0.89827	0.961485	NA
ENSG00000197520	FAM177B	104.959	1.0088	0.0126385	0.0988868	0.127808	0.898301	0.961485	family with sequence similarity 177 member B
ENSG00000144485	HES6	215.741	0.991184	-0.0127747	0.100053	-0.12768	0.898403	0.961529	hes family bHLH transcription factor 6
ENSG00000082258	CCNT2	2961.76	0.996861	-0.00453644	0.0355344	-0.127663	0.898415	0.961529	cyclin T2
ENSG00000135838	NPL	1355.59	1.00688	0.00988811	0.0775498	0.127507	0.898539	0.961619	N-acetylneuraminate pyruvate lyase
ENSG00000113649	TCERG1	3377.98	0.99635	-0.00527499	0.0413837	-0.127466	0.898572	0.961619	transcription elongation regulator 1
ENSG00000103472	RRN3P2	58.8844	0.993435	-0.0095019	0.0746094	-0.127355	0.898659	0.961619	RRN3 pseudogene 2
ENSG00000287506	NA	5.5795	1.01254	0.0179815	0.141201	0.127346	0.898666	0.961619	NA
ENSG00000260345	NA	33.04	1.00853	0.0122596	0.0962833	0.127328	0.898681	0.961619	NA
ENSG00000224265	NA	3.49091	1.01317	0.0188796	0.148456	0.127173	0.898803	0.961689	NA
ENSG00000055163	CYFIP2	11408.1	1.00474	0.00682354	0.0536632	0.127155	0.898818	0.961689	cytoplasmic FMR1 interacting protein 2
ENSG00000056291	NPFFR2	262.938	1.01273	0.0182492	0.143738	0.126961	0.898971	0.961814	neuropeptide FF receptor 2
ENSG00000198354	DCAF12L2	62.9065	0.993164	-0.0098964	0.0780543	-0.126789	0.899108	0.961883	DDB1 and CUL4 associated factor 12 like 2
ENSG00000260634	NA	12.0651	1.0096	0.0137878	0.108772	0.126759	0.899131	0.961883	NA
ENSG00000204850	NA	4.79814	1.01316	0.0188656	0.148952	0.126655	0.899213	0.961883	NA
ENSG00000113494	PRLR	186.8	1.0111	0.0159266	0.125749	0.126653	0.899215	0.961883	prolactin receptor
ENSG00000278630	NA	11.9939	0.979616	-0.0297111	0.234837	-0.126518	0.899322	0.961883	NA
ENSG00000287200	LOC124902947	7.63433	0.98847	-0.0167302	0.13224	-0.126514	0.899325	0.961883	uncharacterized LOC124902947
ENSG00000123901	GPR83	364.683	1.01055	0.0151463	0.119752	0.126481	0.899351	0.961883	G protein-coupled receptor 83
ENSG00000159363	ATP13A2	2661.49	0.993925	-0.00879135	0.069562	-0.126381	0.89943	0.961883	ATPase cation transporting 13A2
ENSG00000164199	ADGRV1	15135.6	0.993336	-0.00964558	0.0763838	-0.126278	0.899512	0.961883	adhesion G protein-coupled receptor V1
ENSG00000236915	CLCA4-AS1	360.984	0.992986	-0.0101541	0.0804406	-0.126231	0.899549	0.961883	CLCA4 antisense RNA 1
ENSG00000047188	YTHDC2	4220.01	1.00391	0.00562882	0.0446002	0.126206	0.899569	0.961883	YTH N6-methyladenosine RNA binding protein C2
ENSG00000180769	WDFY3-AS2	405.116	1.00461	0.00664062	0.0526677	0.126085	0.899664	0.961883	WDFY3 antisense RNA 2
ENSG00000273514	FOXD4L6	7.38892	1.01357	0.019448	0.15426	0.126073	0.899674	0.961883	forkhead box D4 like 6
ENSG00000251359	WWC2-AS2	3.5396	1.01352	0.0193739	0.153691	0.126057	0.899687	0.961883	WWC2 antisense RNA 2
ENSG00000177233	OR2M1P	8.40934	0.984842	-0.0220357	0.174929	-0.12597	0.899756	0.961883	olfactory receptor family 2 subfamily M member 1 pseudogene
ENSG00000163590	PPM1L	13312.8	0.995174	-0.00697977	0.0554342	-0.125911	0.899802	0.961883	protein phosphatase, Mg2+/Mn2+ dependent 1L
ENSG00000287923	NA	953.431	0.99032	-0.0140334	0.111499	-0.125862	0.899842	0.961883	NA
ENSG00000277767	NA	32.2484	0.993531	-0.00936277	0.074392	-0.125857	0.899845	0.961883	NA
ENSG00000224043	NA	1229.41	0.994415	-0.00808037	0.0642166	-0.12583	0.899867	0.961883	NA
ENSG00000118298	CA14	107.879	1.01957	0.0279579	0.222257	0.125791	0.899898	0.961883	carbonic anhydrase 14
ENSG00000267890	NA	38.2538	0.990386	-0.0139373	0.110814	-0.125772	0.899913	0.961883	NA
ENSG00000130584	ZBTB46	1133.03	1.00617	0.0088756	0.0705875	0.125739	0.899939	0.961883	zinc finger and BTB domain containing 46
ENSG00000053702	NRIP2	98.3234	1.00842	0.0120985	0.0962215	0.125736	0.899941	0.961883	nuclear receptor interacting protein 2
ENSG00000227001	NA	14.7836	0.989588	-0.0151006	0.120136	-0.125696	0.899972	0.961883	NA
ENSG00000259362	LOC101929457	28.4207	0.99209	-0.0114566	0.0911658	-0.125668	0.899995	0.961883	uncharacterized LOC101929457
ENSG00000274487	NA	933.529	0.992826	-0.0103875	0.0826863	-0.125625	0.900029	0.961883	NA
ENSG00000246273	SBF2-AS1	426.25	1.00406	0.00584071	0.0464977	0.125613	0.900038	0.961883	SBF2 antisense RNA 1
ENSG00000109787	KLF3	1241.78	1.00566	0.00814308	0.0648348	0.125597	0.900051	0.961883	KLF transcription factor 3
ENSG00000274333	LOC102724219	617.792	0.988696	-0.0164004	0.130628	-0.12555	0.900088	0.961885	uncharacterized LOC102724219
ENSG00000187534	NA	7.31461	1.01217	0.0174535	0.139228	0.125359	0.90024	0.962008	NA
ENSG00000286539	NA	17.9875	0.984397	-0.022688	0.181132	-0.125257	0.90032	0.962023	NA
ENSG00000168546	GFRA2	1308.49	0.992787	-0.0104445	0.0834138	-0.125213	0.900355	0.962023	GDNF family receptor alpha 2
ENSG00000275120	NA	165.145	1.00595	0.00855631	0.0683396	0.125203	0.900363	0.962023	NA
ENSG00000227688	HNRNPA3P2	2.81248	1.01718	0.0245689	0.196358	0.125123	0.900426	0.962052	heterogeneous nuclear ribonucleoprotein A3 pseudogene 2
ENSG00000230295	NA	12.0496	0.989203	-0.015662	0.125234	-0.125063	0.900474	0.962064	NA
ENSG00000106258	CYP3A5	23.2731	0.989901	-0.0146431	0.117228	-0.124912	0.900593	0.962148	cytochrome P450 family 3 subfamily A member 5
ENSG00000131013	PPIL4	1922.63	1.00266	0.00383627	0.0307226	0.124868	0.900628	0.962148	peptidylprolyl isomerase like 4
ENSG00000226648	PLCG1-AS1	135.406	1.00642	0.00923715	0.0740001	0.124826	0.900661	0.962148	PLCG1 antisense RNA 1
ENSG00000236133	NA	7.13257	1.01746	0.0249786	0.200355	0.124672	0.900783	0.962228	NA
ENSG00000086205	FOLH1	1863.76	1.01856	0.0265251	0.212814	0.12464	0.900809	0.962228	folate hydrolase 1
ENSG00000131711	MAP1B	77130.4	1.00446	0.00641584	0.0515116	0.124551	0.900879	0.962256	microtubule associated protein 1B
ENSG00000164123	C4orf45	195.49	1.00823	0.0118269	0.0950127	0.124477	0.900937	0.962256	chromosome 4 open reading frame 45
ENSG00000228536	NA	9.76511	0.991664	-0.0120761	0.0970335	-0.124453	0.900957	0.962256	NA
ENSG00000287093	NA	72.5327	0.989478	-0.0152599	0.122672	-0.124396	0.901002	0.962256	NA
ENSG00000116171	SCP2	2205.26	0.997331	-0.00385559	0.0309989	-0.124378	0.901016	0.962256	sterol carrier protein 2
ENSG00000213186	TRIM59	282.435	1.01426	0.0204334	0.164543	0.124183	0.90117	0.962338	tripartite motif containing 59
ENSG00000106299	WASL	4015.28	1.00328	0.00472517	0.0380518	0.124177	0.901175	0.962338	WASP like actin nucleation promoting factor
ENSG00000115760	BIRC6	13315.4	1.00235	0.0033887	0.0273028	0.124116	0.901224	0.962338	baculoviral IAP repeat containing 6
ENSG00000197702	PARVA	1862.55	0.9962	-0.00549264	0.0442729	-0.124063	0.901265	0.962338	parvin alpha
ENSG00000129667	RHBDF2	571.749	1.01011	0.0145116	0.11702	0.12401	0.901307	0.962338	rhomboid 5 homolog 2
ENSG00000132554	RGS22	263.171	1.00858	0.0123253	0.0993922	0.124007	0.90131	0.962338	regulator of G protein signaling 22
ENSG00000164144	ARFIP1	2497.7	1.00396	0.00570231	0.0460617	0.123797	0.901476	0.962445	ADP ribosylation factor interacting protein 1
ENSG00000143224	PPOX	305.684	1.00387	0.00557751	0.0450568	0.123789	0.901483	0.962445	protoporphyrinogen oxidase
ENSG00000108799	EZH1	2344.06	0.997556	-0.00353041	0.0285546	-0.123637	0.901602	0.9625	enhancer of zeste 1 polycomb repressive complex 2 subunit
ENSG00000136383	ALPK3	315.288	0.994564	-0.00786417	0.063619	-0.123614	0.901621	0.9625	alpha kinase 3
ENSG00000054356	PTPRN	3827.58	0.992119	-0.0114153	0.0923669	-0.123586	0.901643	0.9625	protein tyrosine phosphatase receptor type N
ENSG00000286351	NA	9.66931	0.989748	-0.014867	0.120478	-0.123401	0.90179	0.962519	NA
ENSG00000181856	SLC2A4	31.7314	1.00946	0.0135803	0.110067	0.123382	0.901805	0.962519	solute carrier family 2 member 4
ENSG00000228198	OR2M3	100.224	0.986552	-0.0195327	0.158313	-0.12338	0.901806	0.962519	olfactory receptor family 2 subfamily M member 3
ENSG00000134317	GRHL1	417.529	0.993327	-0.00965963	0.078292	-0.12338	0.901807	0.962519	grainyhead like transcription factor 1
ENSG00000097021	ACOT7	2716.84	1.00565	0.00813349	0.0659684	0.123294	0.901874	0.962553	acyl-CoA thioesterase 7
ENSG00000267811	NA	8.66563	0.990459	-0.0138304	0.112233	-0.12323	0.901925	0.962569	NA
ENSG00000286144	NA	9.33376	1.01323	0.0189611	0.153943	0.123169	0.901973	0.962581	NA
ENSG00000231574	LINC02015	13.1578	0.989215	-0.0156439	0.127107	-0.123077	0.902046	0.962621	long intergenic non-protein coding RNA 2015
ENSG00000011258	MBTD1	2070.98	1.00338	0.00486208	0.0395196	0.123029	0.902084	0.962622	mbt domain containing 1
ENSG00000278934	NA	7.70419	0.990301	-0.0140608	0.114426	-0.122882	0.902201	0.962708	NA
ENSG00000232520	GCSIR	41.6003	1.00859	0.0123327	0.100428	0.122802	0.902264	0.962736	GPR55 cis regulatory suppressor of immune response RNA
ENSG00000266554	LINC01443	19.9271	0.988875	-0.0161399	0.131569	-0.122672	0.902366	0.962807	long intergenic non-protein coding RNA 1443
ENSG00000285810	NA	8.71154	0.989657	-0.0149994	0.122451	-0.122493	0.902509	0.962913	NA
ENSG00000237015	NA	4.49107	0.987349	-0.0183684	0.150003	-0.122454	0.902539	0.962913	NA
ENSG00000142408	CACNG8	2624.78	1.0082	0.0117752	0.0962065	0.122395	0.902586	0.962913	calcium voltage-gated channel auxiliary subunit gamma 8
ENSG00000267746	NA	6.74688	1.01092	0.0156697	0.128059	0.122364	0.902611	0.962913	NA
ENSG00000255160	NA	5.13676	1.014	0.0200584	0.164089	0.122242	0.902708	0.962978	NA
ENSG00000270332	SMC2-DT	13.8095	0.991969	-0.0116334	0.0952194	-0.122174	0.902761	0.962996	SMC2 divergent transcript
ENSG00000251309	NA	4.78054	0.987119	-0.0187045	0.153298	-0.122014	0.902888	0.963056	NA
ENSG00000108055	SMC3	1457.92	0.996791	-0.00463655	0.0380011	-0.122011	0.90289	0.963056	structural maintenance of chromosomes 3
ENSG00000233334	NA	25.3982	0.985115	-0.0216364	0.177467	-0.121918	0.902964	0.963065	NA
ENSG00000148297	MED22	439.165	1.00373	0.00537792	0.0441268	0.121874	0.902999	0.963065	mediator complex subunit 22
ENSG00000163285	GABRG1	2268.49	0.993743	-0.00905493	0.0743172	-0.121842	0.903024	0.963065	gamma-aminobutyric acid type A receptor subunit gamma1
ENSG00000198886	ND4	21415.9	0.98889	-0.0161183	0.132315	-0.121818	0.903043	0.963065	NADH dehydrogenase subunit 4
ENSG00000114279	FGF12	33672.6	1.00639	0.00918294	0.075421	0.121756	0.903092	0.963078	fibroblast growth factor 12
ENSG00000274997	H2AC12	17.5122	0.982749	-0.0251044	0.206356	-0.121656	0.903172	0.963124	H2A clustered histone 12
ENSG00000057019	DCBLD2	1569.31	0.996921	-0.00444918	0.0366259	-0.121476	0.903314	0.963204	discoidin, CUB and LCCL domain containing 2
ENSG00000198346	ZNF813	95.6003	1.00659	0.00947383	0.0780135	0.121438	0.903344	0.963204	zinc finger protein 813
ENSG00000276855	NA	33.957	0.993376	-0.0095886	0.0789736	-0.121415	0.903362	0.963204	NA
ENSG00000164237	CMBL	514.782	1.00345	0.00497038	0.0409545	0.121363	0.903403	0.963204	carboxymethylenebutenolidase homolog
ENSG00000232727	NA	40.9568	1.00741	0.0106519	0.0877913	0.121332	0.903428	0.963204	NA
ENSG00000174407	MIR1-1HG	7.89877	0.983385	-0.0241715	0.19938	-0.121233	0.903506	0.963229	MIR1-1 host gene
ENSG00000283667	LOC105372165	15.2393	1.00691	0.00993932	0.0820088	0.121198	0.903534	0.963229	uncharacterized LOC105372165
ENSG00000121753	ADGRB2	4202.38	1.00592	0.00850899	0.0702267	0.121165	0.903561	0.963229	adhesion G protein-coupled receptor B2
ENSG00000277150	F8A3	19.2379	0.989773	-0.0148297	0.122472	-0.121086	0.903623	0.963257	coagulation factor VIII associated 3
ENSG00000226800	CACTIN-AS1	3.88247	1.01308	0.0187486	0.154956	0.120992	0.903697	0.963297	CACTIN antisense RNA 1
ENSG00000107581	EIF3A	3775.75	0.998063	-0.00279739	0.0231759	-0.120703	0.903927	0.963503	eukaryotic translation initiation factor 3 subunit A
ENSG00000173868	PHOSPHO1	39.0728	0.989903	-0.0146406	0.121505	-0.120494	0.904092	0.96351	phosphoethanolamine/phosphocholine phosphatase 1
ENSG00000104408	EIF3E	3085.33	1.00381	0.00549277	0.0455896	0.120483	0.904101	0.96351	eukaryotic translation initiation factor 3 subunit E
ENSG00000264151	LOC107985126	49.7286	1.01023	0.0146781	0.121854	0.120457	0.904121	0.96351	uncharacterized LOC107985126
ENSG00000287915	NA	5.4006	0.976443	-0.0343927	0.285529	-0.120453	0.904125	0.96351	NA
ENSG00000234230	ZFX-AS1	3.80125	1.01381	0.0197879	0.164298	0.120439	0.904136	0.96351	ZFX antisense RNA 1
ENSG00000126246	IGFLR1	8.57417	1.01501	0.0214884	0.178446	0.12042	0.904151	0.96351	IGF like family receptor 1
ENSG00000285068	NA	4.47446	1.01288	0.0184675	0.153521	0.120293	0.904251	0.963578	NA
ENSG00000165694	FRMD7	4.16454	0.983406	-0.0241412	0.201025	-0.120091	0.904411	0.96365	FERM domain containing 7
ENSG00000230513	THAP7-AS1	42.2627	1.00673	0.00968172	0.0806204	0.12009	0.904412	0.96365	THAP7 antisense RNA 1
ENSG00000007372	PAX6	473.022	1.00532	0.00765187	0.0637635	0.120004	0.90448	0.96365	paired box 6
ENSG00000163682	RPL9	637.289	0.99114	-0.0128393	0.106991	-0.120003	0.904481	0.96365	ribosomal protein L9
ENSG00000126804	ZBTB1	1863.35	1.00443	0.00637377	0.0531242	0.119979	0.9045	0.96365	zinc finger and BTB domain containing 1
ENSG00000245685	FRG1-DT	696.723	1.00817	0.0117397	0.0979457	0.119859	0.904594	0.963712	FRG1 divergent transcript
ENSG00000260269	NA	253.046	1.00446	0.00642575	0.0536344	0.119806	0.904636	0.963718	NA
ENSG00000177463	NR2C2	3791.82	1.00203	0.00291974	0.0243907	0.119707	0.904715	0.963748	nuclear receptor subfamily 2 group C member 2
ENSG00000279159	NA	6.88761	1.01112	0.0159575	0.133341	0.119674	0.904741	0.963748	NA
ENSG00000056097	ZFR	6637.1	0.997856	-0.00309646	0.0258945	-0.11958	0.904816	0.963748	zinc finger RNA binding protein
ENSG00000189420	ZFP92	297.567	1.00441	0.00635322	0.0531463	0.119542	0.904846	0.963748	ZFP92 zinc finger protein
ENSG00000275325	PDCD6IPP1	37.6033	0.992944	-0.0102164	0.0856035	-0.119346	0.905002	0.963748	PDCD6IP pseudogene 1
ENSG00000272822	NA	1907.45	0.994364	-0.00815401	0.0683348	-0.119325	0.905018	0.963748	NA
ENSG00000196365	LONP1	1332.73	0.995532	-0.0064602	0.0541495	-0.119303	0.905035	0.963748	lon peptidase 1, mitochondrial
ENSG00000266910	NA	28.6637	1.00565	0.00812406	0.068101	0.119294	0.905042	0.963748	NA
ENSG00000076242	MLH1	1443.53	1.00299	0.00430837	0.0361226	0.119271	0.905061	0.963748	mutL homolog 1
ENSG00000160959	LRRC14	451.904	0.996148	-0.00556846	0.0466971	-0.119246	0.90508	0.963748	leucine rich repeat containing 14
ENSG00000203797	DDO	142.912	0.989684	-0.0149595	0.125551	-0.11915	0.905156	0.963748	D-aspartate oxidase
ENSG00000100603	SNW1	1087.04	1.00195	0.00280942	0.0235922	0.119082	0.90521	0.963748	SNW domain containing 1
ENSG00000156469	MTERF3	411.79	1.00309	0.00444418	0.0373224	0.119075	0.905216	0.963748	mitochondrial transcription termination factor 3
ENSG00000260585	NA	76.4936	1.00827	0.0118851	0.0998306	0.119052	0.905234	0.963748	NA
ENSG00000151164	RAD9B	44.4289	0.99189	-0.0117473	0.0986771	-0.119048	0.905237	0.963748	RAD9 checkpoint clamp component B
ENSG00000137842	TMEM62	1290.37	0.996863	-0.00453351	0.0380894	-0.119023	0.905257	0.963748	transmembrane protein 62
ENSG00000171246	NPTX1	6066.47	0.993286	-0.00971951	0.0817143	-0.118945	0.905319	0.963748	neuronal pentraxin 1
ENSG00000181264	TLCD5	596.663	1.00433	0.00623955	0.0524998	0.118849	0.905395	0.963748	TLC domain containing 5
ENSG00000224409	NA	2.79471	1.01903	0.0271916	0.228907	0.118789	0.905443	0.963748	NA
ENSG00000284418	NA	431.217	0.990877	-0.0132223	0.111341	-0.118755	0.905469	0.963748	NA
ENSG00000065665	SEC61A2	1936.35	1.00202	0.00290844	0.024492	0.11875	0.905473	0.963748	SEC61 translocon subunit alpha 2
ENSG00000182329	KIAA2012	425.208	1.01014	0.0145581	0.122607	0.118738	0.905483	0.963748	KIAA2012
ENSG00000137831	UACA	1192.13	0.992112	-0.0114248	0.0962517	-0.118697	0.905515	0.963748	uveal autoantigen with coiled-coil domains and ankyrin repeats
ENSG00000204131	NHSL2	1537.39	1.0076	0.0109268	0.0921046	0.118635	0.905565	0.963748	NHS like 2
ENSG00000157259	GATAD1	998.947	0.995359	-0.00671104	0.0565734	-0.118625	0.905572	0.963748	GATA zinc finger domain containing 1
ENSG00000182931	WFDC10B	23.8414	0.991869	-0.0117778	0.0994132	-0.118474	0.905692	0.963837	WAP four-disulfide core domain 10B
ENSG00000287382	LOC105377663	12.8342	1.01676	0.0239766	0.202718	0.118275	0.905849	0.963966	uncharacterized LOC105377663
ENSG00000180233	ZNRF2	1346.56	1.00417	0.00599841	0.0507393	0.11822	0.905893	0.963974	zinc and ring finger 2
ENSG00000168298	H1-4	1131	0.994247	-0.00832444	0.0704825	-0.118106	0.905983	0.964002	H1.4 linker histone, cluster member
ENSG00000163364	LINC01116	238.401	1.0114	0.0163498	0.138456	0.118087	0.905999	0.964002	long intergenic non-protein coding RNA 1116
ENSG00000212907	ND4L	3269.63	0.988637	-0.016487	0.139663	-0.118048	0.906029	0.964002	NADH dehydrogenase subunit 4L
ENSG00000107736	CDH23	612.682	0.992115	-0.0114206	0.0967854	-0.117999	0.906069	0.964006	cadherin related 23
ENSG00000134508	CABLES1	4002.28	1.00695	0.00998693	0.0847143	0.11789	0.906155	0.964059	Cdk5 and Abl enzyme substrate 1
ENSG00000286473	NA	69.0245	0.985795	-0.02064	0.175303	-0.117739	0.906275	0.964107	NA
ENSG00000226829	LOC105375341	4.38093	1.01949	0.0278442	0.236588	0.117691	0.906313	0.964107	uncharacterized LOC105375341
ENSG00000260018	NA	8.55167	1.01096	0.015728	0.133719	0.117619	0.906369	0.964107	NA
ENSG00000155463	OXA1L	577.913	0.996154	-0.00555917	0.0472689	-0.117607	0.906379	0.964107	OXA1L mitochondrial inner membrane protein
ENSG00000050030	NEXMIF	3725.7	1.00527	0.00758223	0.064473	0.117603	0.906382	0.964107	neurite extension and migration factor
ENSG00000203999	LINC01270	20.563	0.991959	-0.0116474	0.0991435	-0.11748	0.906479	0.964117	long intergenic non-protein coding RNA 1270
ENSG00000147378	FATE1	5.68886	0.986856	-0.0190892	0.162515	-0.117461	0.906495	0.964117	fetal and adult testis expressed 1
ENSG00000008294	SPAG9	11098.2	0.996475	-0.00509454	0.0433748	-0.117454	0.9065	0.964117	sperm associated antigen 9
ENSG00000262919	CCNQ	364.175	1.00574	0.00826248	0.0704103	0.117348	0.906585	0.964168	cyclin Q
ENSG00000123684	LPGAT1	7378.43	1.00626	0.00900059	0.0767731	0.117236	0.906673	0.964194	lysophosphatidylglycerol acyltransferase 1
ENSG00000183379	SYNDIG1L	61.1197	1.00637	0.00915693	0.0781142	0.117225	0.906682	0.964194	synapse differentiation inducing 1 like
ENSG00000273148	LCDR	35.0275	1.00623	0.00895313	0.0764096	0.117173	0.906723	0.964199	lysosome cell death regulator
ENSG00000168246	UBTD2	808.045	0.99731	-0.00388538	0.0331786	-0.117105	0.906777	0.964218	ubiquitin domain containing 2
ENSG00000182389	CACNB4	4705.3	1.00549	0.00789765	0.0674938	0.117013	0.90685	0.964257	calcium voltage-gated channel auxiliary subunit beta 4
ENSG00000187773	DIPK1C	335.018	1.01018	0.0146067	0.125033	0.116822	0.907001	0.964379	divergent protein kinase domain 1C
ENSG00000284966	NA	88.6356	1.00861	0.0123677	0.105933	0.11675	0.907058	0.964401	NA
ENSG00000263635	NA	14.1679	0.985555	-0.0209913	0.180085	-0.116563	0.907206	0.96452	NA
ENSG00000225564	LINC01492	24.2823	1.00696	0.0100129	0.0859887	0.116445	0.9073	0.964569	long intergenic non-protein coding RNA 1492
ENSG00000119698	PPP4R4	2814.08	0.992606	-0.0107068	0.0919937	-0.116386	0.907347	0.964569	protein phosphatase 4 regulatory subunit 4
ENSG00000112773	TENT5A	334.927	1.00827	0.0118856	0.102138	0.116368	0.907361	0.964569	terminal nucleotidyltransferase 5A
ENSG00000183929	NA	6.66454	0.985611	-0.0209104	0.179874	-0.11625	0.907454	0.964629	NA
ENSG00000166840	GLYATL1	22.3472	1.00759	0.0109137	0.0942847	0.115753	0.907849	0.964978	glycine-N-acyltransferase like 1
ENSG00000123496	IL13RA2	33.8508	0.989942	-0.0145839	0.126009	-0.115737	0.907861	0.964978	interleukin 13 receptor subunit alpha 2
ENSG00000287000	LOC124903585	15.1935	1.00964	0.0138351	0.11958	0.115698	0.907892	0.964978	uncharacterized LOC124903585
ENSG00000260572	NA	42.364	0.995251	-0.00686758	0.0593933	-0.115629	0.907947	0.964998	NA
ENSG00000260095	NA	2.77955	1.01383	0.0198176	0.171622	0.115472	0.908071	0.96509	NA
ENSG00000287108	NA	2.77334	1.01518	0.0217303	0.188259	0.115428	0.908106	0.96509	NA
ENSG00000156564	LRFN2	6471.67	0.992263	-0.0112058	0.0971909	-0.115296	0.90821	0.965102	leucine rich repeat and fibronectin type III domain containing 2
ENSG00000156050	FAM161B	288.339	0.996509	-0.00504474	0.0437551	-0.115295	0.908211	0.965102	FAM161 centrosomal protein B
ENSG00000124194	GDAP1L1	976.013	1.00631	0.00907012	0.0786817	0.115276	0.908226	0.965102	ganglioside induced differentiation associated protein 1 like 1
ENSG00000129347	KRI1	243.587	1.00479	0.00689627	0.0599609	0.115013	0.908435	0.965275	KRI1 homolog
ENSG00000170604	IRF2BP1	354.09	0.995079	-0.0071169	0.0618975	-0.114979	0.908462	0.965275	interferon regulatory factor 2 binding protein 1
ENSG00000109854	HTATIP2	470.134	1.00713	0.0102534	0.0892673	0.114862	0.908555	0.965299	HIV-1 Tat interactive protein 2
ENSG00000114648	KLHL18	1342.18	0.997758	-0.00323762	0.0281879	-0.114858	0.908557	0.965299	kelch like family member 18
ENSG00000039319	ZFYVE16	5474.38	0.994152	-0.00846175	0.0737489	-0.114737	0.908653	0.965322	zinc finger FYVE-type containing 16
ENSG00000286812	NA	3.91703	0.985924	-0.020451	0.178361	-0.114661	0.908714	0.965322	NA
ENSG00000100030	MAPK1	10495.5	0.997328	-0.0038599	0.0336775	-0.114614	0.908751	0.965322	mitogen-activated protein kinase 1
ENSG00000063322	MED29	1032.54	1.00383	0.00551254	0.0480977	0.114611	0.908753	0.965322	mediator complex subunit 29
ENSG00000177239	MAN1B1	1026.57	1.00377	0.00542692	0.0473545	0.114602	0.908761	0.965322	mannosidase alpha class 1B member 1
ENSG00000259086	NA	27.7636	1.00563	0.00809704	0.0707914	0.114379	0.908937	0.965436	NA
ENSG00000197566	ZNF624	437.202	0.995224	-0.00690681	0.0603998	-0.114352	0.908959	0.965436	zinc finger protein 624
ENSG00000106290	TAF6	557.787	1.00433	0.006227	0.0544835	0.114291	0.909007	0.965436	TATA-box binding protein associated factor 6
ENSG00000258957	GALNT16-AS1	17.2703	0.993334	-0.00964974	0.0844376	-0.114283	0.909014	0.965436	GALNT16 and EXD2 antisense RNA 1
ENSG00000289392	NA	54.4472	1.00816	0.0117288	0.102754	0.114145	0.909123	0.96548	NA
ENSG00000155229	MMS19	1806.06	1.00176	0.00254153	0.0222826	0.114059	0.909191	0.96548	MMS19 homolog, cytosolic iron-sulfur assembly component
ENSG00000010244	ZNF207	3808.71	1.0023	0.0033103	0.0290362	0.114006	0.909233	0.96548	zinc finger protein 207
ENSG00000053328	METTL24	760.574	1.00535	0.00769721	0.0675279	0.113986	0.909249	0.96548	methyltransferase like 24
ENSG00000273487	NA	72.6915	1.00615	0.00884603	0.077618	0.113969	0.909263	0.96548	NA
ENSG00000289207	NA	46.055	1.00543	0.00781714	0.0685987	0.113955	0.909274	0.96548	NA
ENSG00000139436	GIT2	2796.16	0.998514	-0.00214563	0.0188399	-0.113887	0.909327	0.965498	GIT ArfGAP 2
ENSG00000053371	AKR7A2	424.348	0.996207	-0.00548308	0.0482648	-0.113604	0.909552	0.96563	aldo-keto reductase family 7 member A2
ENSG00000284696	LINC02808	42.1215	0.987935	-0.017512	0.15433	-0.113471	0.909657	0.96563	long intergenic non-protein coding RNA 2808
ENSG00000235963	MCCD1P1	4.51185	1.01484	0.0212466	0.187261	0.11346	0.909666	0.96563	mitochondrial coiled-coil domain 1 pseudogene 1
ENSG00000272112	NA	10.9313	0.991542	-0.0122543	0.108062	-0.113401	0.909713	0.96563	NA
ENSG00000131831	RAI2	584.277	1.00625	0.00899477	0.0793321	0.113381	0.909728	0.96563	retinoic acid induced 2
ENSG00000160209	PDXK	7311.69	0.99571	-0.00620237	0.0547185	-0.113351	0.909753	0.96563	pyridoxal kinase
ENSG00000283175	LOC101929130	24.8585	1.0094	0.0134986	0.119096	0.113342	0.909759	0.96563	uncharacterized LOC101929130
ENSG00000120306	CYSTM1	956.094	1.0051	0.00733257	0.0647089	0.113316	0.90978	0.96563	cysteine rich transmembrane module containing 1
ENSG00000180901	KCTD2	1880.97	0.99659	-0.00492752	0.0434907	-0.113301	0.909792	0.96563	potassium channel tetramerization domain containing 2
ENSG00000137474	MYO7A	285.459	0.993964	-0.00873429	0.077109	-0.113272	0.909815	0.96563	myosin VIIA
ENSG00000266460	NA	2.73354	1.01617	0.0231422	0.204495	0.113167	0.909898	0.965652	NA
ENSG00000159140	SON	8201.27	0.998019	-0.00286075	0.0253159	-0.113002	0.910029	0.965652	SON DNA and RNA binding protein
ENSG00000279198	NA	11.8311	0.992342	-0.0110913	0.0982214	-0.112921	0.910093	0.965652	NA
ENSG00000163689	CFAP20DC	312.816	1.00553	0.00795073	0.0704168	0.11291	0.910102	0.965652	CFAP20 domain containing
ENSG00000197582	NA	24.6079	0.99128	-0.0126356	0.111944	-0.112875	0.91013	0.965652	NA
ENSG00000212789	NA	41.7809	1.00654	0.00940256	0.0833209	0.112848	0.910151	0.965652	NA
ENSG00000173157	ADAMTS20	87.1228	1.00788	0.0113247	0.100472	0.112715	0.910256	0.965652	ADAM metallopeptidase with thrombospondin type 1 motif 20
ENSG00000236305	SLC12A9-AS1	12.9404	1.01135	0.0162816	0.144489	0.112684	0.910281	0.965652	SLC12A9 antisense RNA 1
ENSG00000261260	LOC102723786	3.62905	0.985328	-0.0213245	0.189261	-0.112673	0.91029	0.965652	uncharacterized LOC102723786
ENSG00000168658	VWA3B	64.0095	0.990707	-0.0134695	0.119553	-0.112665	0.910296	0.965652	von Willebrand factor A domain containing 3B
ENSG00000249167	SEMA6A-AS2	62.1525	0.994382	-0.00812797	0.0721918	-0.112589	0.910357	0.965652	SEMA6A antisense RNA 2
ENSG00000187953	PMS2CL	728.358	1.00215	0.00309782	0.027519	0.11257	0.910371	0.965652	PMS2 C-terminal like pseudogene
ENSG00000230951	GPS2P2	13.6101	1.00853	0.012247	0.108813	0.112551	0.910387	0.965652	G protein pathway suppressor 2 pseudogene 2
ENSG00000204604	ZNF468	3.40206	0.980517	-0.0283859	0.252295	-0.112511	0.910418	0.965652	zinc finger protein 468
ENSG00000168000	BSCL2	7.48912	0.990024	-0.0144649	0.128581	-0.112497	0.91043	0.965652	BSCL2 lipid droplet biogenesis associated, seipin
ENSG00000283405	NA	3.9182	0.979092	-0.0304833	0.271107	-0.11244	0.910475	0.965652	NA
ENSG00000234614	NA	143.48	1.00478	0.00687798	0.0612012	0.112383	0.91052	0.965652	NA
ENSG00000255136	NA	768.764	1.00854	0.0122673	0.109166	0.112373	0.910528	0.965652	NA
ENSG00000204334	ERICH2	136.93	0.995945	-0.00586193	0.0521804	-0.11234	0.910554	0.965652	glutamate rich 2
ENSG00000250237	NA	1620.21	1.00824	0.0118368	0.105377	0.112328	0.910563	0.965652	NA
ENSG00000260908	NA	8.11694	1.00933	0.0133975	0.119421	0.112187	0.910675	0.965732	NA
ENSG00000259845	NA	202.688	0.992332	-0.0111059	0.0993245	-0.111814	0.910971	0.965887	NA
ENSG00000198763	ND2	7663.64	0.990636	-0.0135737	0.121484	-0.111732	0.911036	0.965887	NADH dehydrogenase subunit 2
ENSG00000176953	NFATC2IP	689.836	1.00211	0.00304063	0.0272263	0.11168	0.911077	0.965887	nuclear factor of activated T cells 2 interacting protein
ENSG00000254343	NA	236.688	0.991871	-0.0117752	0.105439	-0.111678	0.911079	0.965887	NA
ENSG00000254470	AP5B1	579.354	1.00396	0.00570601	0.0511448	0.111566	0.911168	0.965887	adaptor related protein complex 5 subunit beta 1
ENSG00000105854	PON2	2739.76	0.994571	-0.00785399	0.0704003	-0.111562	0.911171	0.965887	paraoxonase 2
ENSG00000259556	NA	33.1247	1.0089	0.0127761	0.11453	0.111553	0.911178	0.965887	NA
ENSG00000164120	HPGD	47.2883	1.00795	0.011418	0.102358	0.11155	0.91118	0.965887	15-hydroxyprostaglandin dehydrogenase
ENSG00000175766	EIF4E1B	194.542	0.992864	-0.0103316	0.0926225	-0.111545	0.911184	0.965887	eukaryotic translation initiation factor 4E family member 1B
ENSG00000164649	CDCA7L	197.551	0.993429	-0.00951162	0.0852956	-0.111514	0.911209	0.965887	cell division cycle associated 7 like
ENSG00000131080	EDA2R	90.9945	0.989338	-0.0154653	0.138757	-0.111456	0.911255	0.965887	ectodysplasin A2 receptor
ENSG00000154874	NA	1847.06	0.993355	-0.00961941	0.0863098	-0.111452	0.911258	0.965887	NA
ENSG00000259488	NA	62.1887	0.995169	-0.00698685	0.0627487	-0.111346	0.911342	0.965937	NA
ENSG00000275034	TP53TG3C	3.47328	0.980304	-0.0286982	0.257983	-0.111241	0.911426	0.965955	TP53 target 3C
ENSG00000121579	NAA50	2519.63	0.996869	-0.00452458	0.0406763	-0.111234	0.911431	0.965955	N-alpha-acetyltransferase 50, NatE catalytic subunit
ENSG00000258399	NA	767.147	1.00748	0.0107448	0.0966543	0.111168	0.911483	0.965971	NA
ENSG00000250390	NA	10.3093	0.984853	-0.0220193	0.198336	-0.11102	0.911601	0.966057	NA
ENSG00000106246	PTCD1	67.8809	0.995423	-0.00661838	0.0596506	-0.110952	0.911654	0.966075	pentatricopeptide repeat domain 1
ENSG00000146374	RSPO3	297.553	1.0075	0.0107773	0.0971787	0.110902	0.911694	0.966078	R-spondin 3
ENSG00000144589	STK11IP	565.25	0.994766	-0.00757145	0.0683441	-0.110784	0.911787	0.966078	serine/threonine kinase 11 interacting protein
ENSG00000287142	NA	23.401	0.993542	-0.00934751	0.0843888	-0.110767	0.911801	0.966078	NA
ENSG00000155906	RMND1	667.396	1.00249	0.0035944	0.0324567	0.110745	0.911819	0.966078	required for meiotic nuclear division 1 homolog
ENSG00000285053	TBCE	245.419	1.00519	0.00746985	0.0674666	0.110719	0.911839	0.966078	tubulin folding cofactor E
ENSG00000187772	LIN28B	487.144	0.991965	-0.0116388	0.105187	-0.110649	0.911895	0.966099	lin-28 homolog B
ENSG00000169933	FRMPD4	28932.8	1.00649	0.00933458	0.0844644	0.110515	0.912001	0.966104	FERM and PDZ domain containing 4
ENSG00000122824	NUDT10	359.954	0.994759	-0.00758169	0.0686193	-0.110489	0.912022	0.966104	nudix hydrolase 10
ENSG00000065978	YBX1	1452.99	1.00407	0.00586501	0.0530924	0.110468	0.912038	0.966104	Y-box binding protein 1
ENSG00000257859	CASC18	17.7357	1.00898	0.0128989	0.116775	0.11046	0.912045	0.966104	cancer susceptibility 18
ENSG00000183298	RPSAP19	54.4343	1.00846	0.0121596	0.110176	0.110365	0.91212	0.966145	ribosomal protein SA pseudogene 19
ENSG00000131558	EXOC4	12849.8	1.00259	0.00373	0.033831	0.110254	0.912208	0.966199	exocyst complex component 4
ENSG00000281196	LINC00934	12.5109	0.990703	-0.0134762	0.122292	-0.110196	0.912254	0.966209	long intergenic non-protein coding RNA 934
ENSG00000117691	NENF	583.817	0.994269	-0.00829142	0.0753269	-0.110073	0.912352	0.966257	neudesin neurotrophic factor
ENSG00000140044	JDP2	1386.81	1.00433	0.00623019	0.0566138	0.110047	0.912372	0.966257	Jun dimerization protein 2
ENSG00000122435	TRMT13	699.616	0.994744	-0.00760302	0.0691211	-0.109996	0.912413	0.966262	tRNA methyltransferase 13 homolog
ENSG00000197114	ZGPAT	64.2111	0.994505	-0.00794977	0.0725308	-0.109606	0.912722	0.966415	zinc finger CCCH-type and G-patch domain containing
ENSG00000285517	NA	192.611	0.992703	-0.0105665	0.0964116	-0.109597	0.912729	0.966415	NA
ENSG00000239332	LINC01119	83.7589	1.00714	0.0102652	0.0936659	0.109594	0.912732	0.966415	long intergenic non-protein coding RNA 1119
ENSG00000173221	GLRX	586.899	1.00624	0.0089726	0.0819172	0.109532	0.91278	0.966415	glutaredoxin
ENSG00000254506	NA	7.0023	0.990279	-0.0140936	0.128679	-0.109525	0.912786	0.966415	NA
ENSG00000196981	WDR5B	91.1289	1.00621	0.00893327	0.0815735	0.109512	0.912796	0.966415	WD repeat domain 5B
ENSG00000214796	NA	84.308	0.993138	-0.00993398	0.090763	-0.10945	0.912846	0.966415	NA
ENSG00000120948	TARDBP	2894.31	0.998307	-0.00244511	0.0223483	-0.109409	0.912878	0.966415	TAR DNA binding protein
ENSG00000228696	ARL17A	1145.9	1.00904	0.0129851	0.118694	0.1094	0.912886	0.966415	ADP ribosylation factor like GTPase 17A
ENSG00000103335	PIEZO1	657.419	1.00619	0.00890912	0.0814967	0.109319	0.91295	0.966445	piezo type mechanosensitive ion channel component 1
ENSG00000160957	RECQL4	74.8534	0.993835	-0.0089219	0.0817353	-0.109156	0.913079	0.966543	RecQ like helicase 4
ENSG00000167680	SEMA6B	1721.62	0.993723	-0.00908477	0.0833541	-0.10899	0.91321	0.966614	semaphorin 6B
ENSG00000182318	ZSCAN22	161.811	1.00405	0.00582689	0.0534677	0.10898	0.913219	0.966614	zinc finger and SCAN domain containing 22
ENSG00000137225	CAPN11	7.77519	1.01359	0.019477	0.178939	0.108847	0.913324	0.966686	calpain 11
ENSG00000213965	NUDT19	340.007	0.997918	-0.00300704	0.0276426	-0.108783	0.913375	0.966702	nudix hydrolase 19
ENSG00000145358	DDIT4L	99.583	1.00777	0.0111731	0.102833	0.108653	0.913478	0.966773	DNA damage inducible transcript 4 like
ENSG00000156687	UNC5D	19427.9	0.992972	-0.0101758	0.093702	-0.108597	0.913522	0.966781	unc-5 netrin receptor D
ENSG00000185963	BICD2	1739.75	1.0022	0.00316933	0.0291993	0.108541	0.913566	0.966789	BICD cargo adaptor 2
ENSG00000260927	NA	30.2436	1.00715	0.0102738	0.0947149	0.108471	0.913622	0.96681	NA
ENSG00000258433	NA	2.80536	1.02046	0.0292222	0.269911	0.108266	0.913785	0.966943	NA
ENSG00000227910	NA	3.69894	0.987001	-0.0188772	0.174728	-0.108038	0.913966	0.967071	NA
ENSG00000244242	IFITM10	94.1586	1.00791	0.0113676	0.105235	0.108022	0.913979	0.967071	interferon induced transmembrane protein 10
ENSG00000232871	SEC1P	71.5155	0.987591	-0.0180144	0.166911	-0.107928	0.914053	0.967111	secretory blood group 1, pseudogene
ENSG00000177888	ZBTB41	2646.83	1.00385	0.00553764	0.0513329	0.107877	0.914093	0.967115	zinc finger and BTB domain containing 41
ENSG00000213355	NA	7.99348	0.987912	-0.0175462	0.163101	-0.107578	0.91433	0.967325	NA
ENSG00000092439	TRPM7	3451.34	0.997156	-0.00410921	0.0382128	-0.107535	0.914365	0.967325	transient receptor potential cation channel subfamily M member 7
ENSG00000107949	BCCIP	728.23	1.00241	0.00347929	0.0324187	0.107323	0.914532	0.967442	BRCA2 and CDKN1A interacting protein
ENSG00000196422	PPP1R26	716.961	1.00383	0.00551082	0.0513669	0.107283	0.914564	0.967442	protein phosphatase 1 regulatory subunit 26
ENSG00000239473	RPL7P38	3.43871	0.988364	-0.0168849	0.157424	-0.107258	0.914585	0.967442	ribosomal protein L7 pseudogene 38
ENSG00000170289	CNGB3	45.8047	1.01036	0.0148687	0.138691	0.107207	0.914625	0.967446	cyclic nucleotide gated channel subunit beta 3
ENSG00000186407	CD300E	4.96842	1.01712	0.0244859	0.229015	0.106918	0.914854	0.96765	CD300e molecule
ENSG00000183386	FHL3	80.1965	1.00443	0.00637554	0.0598556	0.106515	0.915174	0.96795	four and a half LIM domains 3
ENSG00000283108	NA	97.4604	1.00674	0.00968536	0.0910344	0.106392	0.915271	0.968014	NA
ENSG00000168944	CEP120	1218.03	1.00286	0.00411435	0.0387273	0.106239	0.915393	0.968027	centrosomal protein 120
ENSG00000256771	ZNF253	924.187	1.00376	0.00541352	0.0509566	0.106238	0.915394	0.968027	zinc finger protein 253
ENSG00000271228	NA	2.98159	0.987845	-0.0176434	0.166192	-0.106163	0.915453	0.968027	NA
ENSG00000107938	EDRF1	1430.14	1.00208	0.00300341	0.0282928	0.106154	0.91546	0.968027	erythroid differentiation regulatory factor 1
ENSG00000287914	NA	7.04501	1.01021	0.0146541	0.138055	0.106148	0.915465	0.968027	NA
ENSG00000099985	OSM	8.82509	1.01802	0.0257655	0.242903	0.106074	0.915524	0.968028	oncostatin M
ENSG00000188997	KCTD21	392.101	0.996682	-0.00479493	0.0452119	-0.106055	0.915539	0.968028	potassium channel tetramerization domain containing 21
ENSG00000170412	GPRC5C	130.343	0.994314	-0.0082261	0.0777241	-0.105837	0.915712	0.968171	G protein-coupled receptor class C group 5 member C
ENSG00000188372	ZP3	114.162	0.995075	-0.00712284	0.0673466	-0.105764	0.91577	0.968194	zona pellucida glycoprotein 3
ENSG00000173821	RNF213	3535.03	0.994495	-0.00796364	0.07536	-0.105675	0.915841	0.968231	ring finger protein 213
ENSG00000135972	MRPS9	1310.48	1.00264	0.00380504	0.0360426	0.105571	0.915923	0.968279	mitochondrial ribosomal protein S9
ENSG00000170558	CDH2	9782.61	0.996768	-0.00467008	0.0442833	-0.105459	0.916011	0.968334	cadherin 2
ENSG00000263818	RDM1P5	46.9627	0.993532	-0.00936235	0.0888218	-0.105406	0.916054	0.96834	RDM1 pseudogene 5
ENSG00000175471	MCTP1	13620.1	1.00561	0.00806691	0.0766892	0.10519	0.916225	0.968475	multiple C2 and transmembrane domain containing 1
ENSG00000250361	GYPB	7.55903	0.989927	-0.0146055	0.138898	-0.105153	0.916254	0.968475	glycophorin B (MNS blood group)
ENSG00000229525	NA	6.06367	1.00943	0.0135421	0.128965	0.105006	0.916371	0.968558	NA
ENSG00000008838	MED24	1259.83	1.00305	0.00439254	0.0418488	0.104962	0.916406	0.968558	mediator complex subunit 24
ENSG00000276410	H2BC3	40.7722	1.01011	0.0145064	0.138338	0.104862	0.916486	0.968604	H2B clustered histone 3
ENSG00000118363	SPCS2	1202.7	1.00255	0.00367196	0.0350638	0.104722	0.916596	0.968682	signal peptidase complex subunit 2
ENSG00000103507	BCKDK	372.636	1.00387	0.00557946	0.0533247	0.104632	0.916668	0.968686	branched chain keto acid dehydrogenase kinase
ENSG00000143858	SYT2	918.021	0.984117	-0.023098	0.220767	-0.104626	0.916672	0.968686	synaptotagmin 2
ENSG00000226948	RPS4XP2	26.6995	0.992074	-0.0114799	0.109825	-0.10453	0.916749	0.968728	ribosomal protein S4X pseudogene 2
ENSG00000232503	NA	4.83333	0.986092	-0.0202055	0.193466	-0.10444	0.91682	0.968765	NA
ENSG00000253204	NA	3.0675	1.01687	0.0241359	0.231238	0.104377	0.91687	0.968779	NA
ENSG00000276251	NA	2.67372	1.01363	0.0195357	0.187518	0.104181	0.917026	0.96886	NA
ENSG00000157470	FAM81A	3131.37	0.995063	-0.00713963	0.0685716	-0.104119	0.917075	0.96886	family with sequence similarity 81 member A
ENSG00000279875	NA	11.0366	0.98977	-0.0148347	0.142507	-0.104098	0.917092	0.96886	NA
ENSG00000236423	LINC01134	25.4745	0.990139	-0.0142976	0.13737	-0.104081	0.917105	0.96886	long intergenic non-protein coding RNA 1134
ENSG00000089558	KCNH4	267.398	0.990554	-0.013693	0.1316	-0.10405	0.917129	0.96886	potassium voltage-gated channel subfamily H member 4
ENSG00000231890	NA	45.919	1.00519	0.00746377	0.0717771	0.103985	0.917181	0.968876	NA
ENSG00000214198	TTC41P	139.087	1.00431	0.00620321	0.0596814	0.103939	0.917218	0.968876	tetratricopeptide repeat domain 41, pseudogene
ENSG00000164953	TMEM67	1133.94	0.995779	-0.00610282	0.0587722	-0.103839	0.917297	0.968922	transmembrane protein 67
ENSG00000260372	AQP4-AS1	5007.44	1.00413	0.00595227	0.0574	0.103698	0.917409	0.968985	AQP4 antisense RNA 1
ENSG00000224032	NA	560.31	0.995917	-0.00590284	0.0569397	-0.103668	0.917433	0.968985	NA
ENSG00000243004	NA	289.502	0.990982	-0.0130693	0.126124	-0.103623	0.917469	0.968985	NA
ENSG00000284803	NA	10.8837	1.00697	0.0100192	0.09673	0.103579	0.917503	0.968985	NA
ENSG00000283431	NA	5.63211	0.982742	-0.0251161	0.24308	-0.103324	0.917706	0.969114	NA
ENSG00000243910	TUBA4B	19.42	0.989342	-0.0154594	0.149679	-0.103283	0.917738	0.969114	tubulin alpha 4b
ENSG00000099904	ZDHHC8	896.646	1.00443	0.00637348	0.061721	0.103263	0.917755	0.969114	zinc finger DHHC-type palmitoyltransferase 8
ENSG00000206192	NA	29.4059	1.01293	0.0185367	0.179548	0.103241	0.917772	0.969114	NA
ENSG00000283511	NA	3.09421	1.01415	0.0202755	0.196528	0.103168	0.917829	0.969129	NA
ENSG00000278532	NA	5.233	1.01067	0.0153116	0.148468	0.103131	0.917859	0.969129	NA
ENSG00000196455	PIK3R4	1734.33	0.997868	-0.00307932	0.0298825	-0.103048	0.917925	0.96916	phosphoinositide-3-kinase regulatory subunit 4
ENSG00000172461	FUT9	13619.2	0.996144	-0.00557368	0.0541697	-0.102893	0.918048	0.969251	fucosyltransferase 9
ENSG00000134762	DSC3	5.06063	0.974894	-0.0366833	0.357448	-0.102626	0.91826	0.969412	desmocollin 3
ENSG00000104823	ECH1	354.524	0.99605	-0.0057095	0.0556432	-0.102609	0.918273	0.969412	enoyl-CoA hydratase 1
ENSG00000132635	PCED1A	514.844	1.00419	0.00603042	0.0588922	0.102398	0.918441	0.969438	PC-esterase domain containing 1A
ENSG00000290008	NA	50.9206	1.0063	0.00905561	0.08845	0.102381	0.918454	0.969438	NA
ENSG00000263366	NA	2.89699	0.979533	-0.0298338	0.291584	-0.102316	0.918506	0.969438	NA
ENSG00000269352	NA	35.9511	0.994242	-0.00833067	0.0814302	-0.102304	0.918515	0.969438	NA
ENSG00000283959	LOC101927245	35.4221	1.00635	0.00913806	0.089323	0.102303	0.918516	0.969438	uncharacterized LOC101927245
ENSG00000100429	HDAC10	9.24667	0.991912	-0.0117167	0.11453	-0.102302	0.918517	0.969438	histone deacetylase 10
ENSG00000206120	NA	2539.58	1.00571	0.00821737	0.0805347	0.102035	0.918729	0.96954	NA
ENSG00000100156	SLC16A8	17.6348	0.989133	-0.0157642	0.154604	-0.101965	0.918784	0.96954	solute carrier family 16 member 8
ENSG00000146859	TMEM140	242.698	0.988048	-0.017347	0.170163	-0.101943	0.918802	0.96954	transmembrane protein 140
ENSG00000231367	LINC02613	397.014	1.00691	0.00992865	0.097488	0.101845	0.91888	0.96954	long intergenic non-protein coding RNA 2613
ENSG00000163002	NUP35	562.193	0.997537	-0.00355754	0.0349311	-0.101845	0.91888	0.96954	nucleoporin 35
ENSG00000272501	NA	107.662	0.994216	-0.00836867	0.082243	-0.101755	0.918951	0.96954	NA
ENSG00000253695	NA	3.37826	1.01151	0.0165101	0.162333	0.101705	0.91899	0.96954	NA
ENSG00000139826	ABHD13	984.007	0.995995	-0.0057892	0.0569224	-0.101703	0.918992	0.96954	abhydrolase domain containing 13
ENSG00000258649	NA	2.69025	1.01853	0.0264948	0.260512	0.101703	0.918993	0.96954	NA
ENSG00000165115	KIF27	825.815	1.00316	0.00455489	0.0448098	0.10165	0.919035	0.96954	kinesin family member 27
ENSG00000260360	NA	5.90274	1.01045	0.014996	0.147529	0.101648	0.919036	0.96954	NA
ENSG00000287709	LOC101928505	225.477	1.00976	0.0140194	0.137949	0.101628	0.919052	0.96954	uncharacterized LOC101928505
ENSG00000229273	NA	5.36135	1.01162	0.0166678	0.16409	0.101577	0.919092	0.969544	NA
ENSG00000175106	TVP23C	21.3305	1.01053	0.0151087	0.14918	0.101279	0.919329	0.969756	trans-golgi network vesicle protein 23 homolog C
ENSG00000016602	CLCA4	194.192	1.01353	0.0193911	0.191572	0.101221	0.919375	0.969765	chloride channel accessory 4
ENSG00000263846	NA	11.0456	1.008	0.0114945	0.113792	0.101013	0.91954	0.969871	NA
ENSG00000187243	MAGED4B	232.411	0.992552	-0.0107855	0.106785	-0.101003	0.919548	0.969871	MAGE family member D4B
ENSG00000242317	NA	21.8176	0.992772	-0.0104662	0.10371	-0.100918	0.919615	0.969903	NA
ENSG00000142512	SIGLEC10	97.9477	1.01026	0.014725	0.146239	0.100692	0.919795	0.970054	sialic acid binding Ig like lectin 10
ENSG00000277737	NA	3.80937	1.01487	0.0212976	0.211714	0.100596	0.919871	0.970096	NA
ENSG00000246250	NA	5.97455	1.01049	0.0150494	0.149901	0.100395	0.92003	0.970225	NA
ENSG00000258783	KRT18P6	10.9195	1.00942	0.0135256	0.134999	0.10019	0.920194	0.970335	keratin 18 pseudogene 6
ENSG00000149596	JPH2	51.4082	1.01268	0.0181759	0.181469	0.10016	0.920218	0.970335	junctophilin 2
ENSG00000135312	HTR1B	87.192	1.00685	0.0098451	0.0983266	0.100126	0.920244	0.970335	5-hydroxytryptamine receptor 1B
ENSG00000114209	PDCD10	1858.63	1.00288	0.00415572	0.0415925	0.0999152	0.920412	0.970461	programmed cell death 10
ENSG00000198598	MMP17	1087.41	1.00678	0.00974791	0.0976162	0.0998596	0.920456	0.970461	matrix metallopeptidase 17
ENSG00000105866	SP4	1563.47	1.00298	0.00429657	0.0430358	0.0998371	0.920474	0.970461	Sp4 transcription factor
ENSG00000105989	WNT2	68.9985	1.00743	0.0106736	0.106972	0.0997795	0.920519	0.970471	Wnt family member 2
ENSG00000196368	NUDT11	584.636	0.99419	-0.0084059	0.084356	-0.099648	0.920624	0.970542	nudix hydrolase 11
ENSG00000229209	NA	3.54498	0.987056	-0.0187962	0.189326	-0.0992797	0.920916	0.970792	NA
ENSG00000250536	NA	4.10247	1.01332	0.019091	0.192385	0.0992331	0.920953	0.970792	NA
ENSG00000204130	RUFY2	3602.29	1.0023	0.00331907	0.0334544	0.0992119	0.92097	0.970792	RUN and FYVE domain containing 2
ENSG00000253764	KBTBD11-AS1	143.106	0.994094	-0.0085465	0.0862588	-0.0990798	0.921075	0.970864	KBTBD11 antisense RNA 1
ENSG00000153902	LGI4	1157.09	0.995666	-0.00626599	0.0633374	-0.0989303	0.921194	0.970907	leucine rich repeat LGI family member 4
ENSG00000261775	NA	6.42029	1.00985	0.0141446	0.143029	0.0988933	0.921223	0.970907	NA
ENSG00000163684	RPP14	342.812	0.996771	-0.00466569	0.0471805	-0.0988902	0.921225	0.970907	ribonuclease P/MRP subunit p14
ENSG00000124496	TRERF1	3487.97	1.00491	0.00705923	0.0715085	0.0987187	0.921362	0.970965	transcriptional regulating factor 1
ENSG00000171862	PTEN	7351.22	1.00282	0.00406733	0.0412252	0.0986614	0.921407	0.970965	phosphatase and tensin homolog
ENSG00000136546	SCN7A	367.312	0.993842	-0.00891095	0.0904187	-0.0985521	0.921494	0.970965	sodium voltage-gated channel alpha subunit 7
ENSG00000149781	FERMT3	112.868	1.00817	0.0117365	0.119099	0.0985434	0.921501	0.970965	FERM domain containing kindlin 3
ENSG00000215041	NEURL4	868.643	0.996073	-0.0056762	0.0576445	-0.0984692	0.92156	0.970965	neuralized E3 ubiquitin protein ligase 4
ENSG00000138463	SLC49A4	1214.09	1.00281	0.00405283	0.0411622	0.0984601	0.921567	0.970965	solute carrier family 49 member 4
ENSG00000183117	CSMD1	102355	0.994373	-0.00814066	0.082682	-0.0984574	0.921569	0.970965	CUB and Sushi multiple domains 1
ENSG00000268278	NA	12.2586	0.990829	-0.0132926	0.135016	-0.0984517	0.921574	0.970965	NA
ENSG00000124786	SLC35B3	765.371	0.995751	-0.00614337	0.0625588	-0.0982016	0.921772	0.971136	solute carrier family 35 member B3
ENSG00000130177	CDC16	2060.84	0.998232	-0.00255297	0.0260367	-0.0980526	0.921891	0.971222	cell division cycle 16
ENSG00000240441	RPL17P38	6.15077	0.991104	-0.0128919	0.131596	-0.0979656	0.92196	0.971223	ribosomal protein L17 pseudogene 38
ENSG00000168778	TCTN2	631.202	0.996378	-0.00523528	0.0534432	-0.0979597	0.921964	0.971223	tectonic family member 2
ENSG00000178021	TSPYL6	7.41514	1.00806	0.0115857	0.118504	0.0977661	0.922118	0.971299	TSPY like 6
ENSG00000286832	NA	4.07459	0.988529	-0.0166452	0.170284	-0.0977494	0.922131	0.971299	NA
ENSG00000188191	PRKAR1B	6549.22	0.994296	-0.00825306	0.0844474	-0.0977302	0.922147	0.971299	protein kinase cAMP-dependent type I regulatory subunit beta
ENSG00000230006	NA	929.584	1.00496	0.00713115	0.0730342	0.0976413	0.922217	0.971335	NA
ENSG00000236519	NA	10.4288	1.00659	0.00947856	0.0972043	0.0975118	0.92232	0.971404	NA
ENSG00000287413	NA	19.7875	0.990024	-0.0144651	0.148438	-0.0974485	0.92237	0.971405	NA
ENSG00000283635	NA	5.75319	0.987095	-0.0187388	0.19241	-0.0973895	0.922417	0.971405	NA
ENSG00000239445	NA	115.383	1.00472	0.00679628	0.0697964	0.0973729	0.92243	0.971405	NA
ENSG00000103534	TMC5	21.0841	1.0112	0.0160633	0.165196	0.0972381	0.922537	0.971479	transmembrane channel like 5
ENSG00000279696	NA	124.594	1.00361	0.0052006	0.0535911	0.0970423	0.922693	0.971604	NA
ENSG00000101972	STAG2	4411.58	0.996788	-0.00464179	0.0479548	-0.0967951	0.922889	0.971772	stromal antigen 2
ENSG00000070182	SPTB	2470.6	0.99436	-0.00815998	0.0843446	-0.0967457	0.922928	0.971775	spectrin beta, erythrocytic
ENSG00000186994	KANK3	132.62	0.995474	-0.00654434	0.0676898	-0.0966814	0.922979	0.97179	KN motif and ankyrin repeat domains 3
ENSG00000176476	SGF29	227.308	0.996067	-0.00568599	0.0588617	-0.0965991	0.923045	0.971802	SAGA complex associated factor 29
ENSG00000272654	NA	24.698	0.995443	-0.00658873	0.0682716	-0.0965077	0.923117	0.971802	NA
ENSG00000227888	NA	1715.76	0.988315	-0.0169573	0.175719	-0.0965024	0.923122	0.971802	NA
ENSG00000113721	PDGFRB	1778.96	1.00442	0.00636145	0.0659336	0.0964827	0.923137	0.971802	platelet derived growth factor receptor beta
ENSG00000119707	RBM25	3693.6	1.002	0.002881	0.0298851	0.0964026	0.923201	0.971831	RNA binding motif protein 25
ENSG00000176845	METRNL	125.088	1.00635	0.00913626	0.0948943	0.0962783	0.9233	0.971896	meteorin like, glial cell differentiation regulator
ENSG00000230487	PSMG3-AS1	348.688	0.995871	-0.0059696	0.0620729	-0.0961708	0.923385	0.971948	PSMG3 antisense RNA 1 (head to head)
ENSG00000235957	NA	8.00574	0.985218	-0.0214844	0.224377	-0.0957511	0.923718	0.97224	NA
ENSG00000245526	LINC00461	4864.44	0.996326	-0.00531074	0.055507	-0.095677	0.923777	0.97224	long intergenic non-protein coding RNA 461
ENSG00000148484	RSU1	1779.15	0.997534	-0.00356179	0.0372424	-0.095638	0.923808	0.97224	Ras suppressor protein 1
ENSG00000288911	NA	4.35172	0.991156	-0.0128154	0.134089	-0.0955737	0.923859	0.97224	NA
ENSG00000139734	DIAPH3	228.815	1.00631	0.0090707	0.0949114	0.0955702	0.923862	0.97224	diaphanous related formin 3
ENSG00000272910	NA	6.70883	1.0083	0.0119201	0.124798	0.0955156	0.923905	0.97224	NA
ENSG00000076356	PLXNA2	8028.08	1.00437	0.00629744	0.0659762	0.0954502	0.923957	0.97224	plexin A2
ENSG00000108924	HLF	5599.24	1.00419	0.00602832	0.0631839	0.0954092	0.92399	0.97224	HLF transcription factor, PAR bZIP family member
ENSG00000244234	GMCL2	3.29664	1.01159	0.0166273	0.174327	0.0953799	0.924013	0.97224	germ cell-less 2, spermatogenesis associated
ENSG00000287126	LOC124907726	31.3721	0.995678	-0.00624933	0.0655854	-0.0952853	0.924088	0.97224	uncharacterized LOC124907726
ENSG00000261436	LOC101927605	31.3183	1.00749	0.0107584	0.112913	0.0952801	0.924092	0.97224	uncharacterized LOC101927605
ENSG00000162946	DISC1	1964.66	1.00474	0.00681576	0.0715577	0.0952485	0.924117	0.97224	DISC1 scaffold protein
ENSG00000270804	NA	47.3453	1.00456	0.00655939	0.0689203	0.0951736	0.924177	0.97224	NA
ENSG00000154920	EME1	9.66889	0.989017	-0.0159334	0.167472	-0.0951405	0.924203	0.97224	essential meiotic structure-specific endonuclease 1
ENSG00000283183	LOC105374338	3260.61	0.994439	-0.00804465	0.0845656	-0.0951291	0.924212	0.97224	uncharacterized LOC105374338
ENSG00000213801	ZNF321P	5.8166	0.990383	-0.0139421	0.146633	-0.0950816	0.92425	0.972241	zinc finger protein 321, pseudogene
ENSG00000151876	FBXO4	280.453	0.99643	-0.00516025	0.0543713	-0.0949077	0.924388	0.972318	F-box protein 4
ENSG00000241593	NA	18.7107	0.992999	-0.010136	0.106846	-0.0948655	0.924422	0.972318	NA
ENSG00000283654	CIROP	7.28429	0.983534	-0.0239536	0.252538	-0.0948514	0.924433	0.972318	ciliated left-right organizer metallopeptidase
ENSG00000106615	RHEB	2392.81	0.995983	-0.00580753	0.0613552	-0.0946543	0.924589	0.972444	Ras homolog, mTORC1 binding
ENSG00000231827	NA	3.72926	0.987007	-0.0188678	0.199455	-0.0945965	0.924635	0.972454	NA
ENSG00000247011	NA	13.058	1.01239	0.0177606	0.188178	0.0943817	0.924806	0.972595	NA
ENSG00000107968	MAP3K8	300.319	1.00531	0.00764722	0.0810797	0.0943173	0.924857	0.97261	mitogen-activated protein kinase kinase kinase 8
ENSG00000205978	NYNRIN	261.012	1.00442	0.00636825	0.0675556	0.0942668	0.924897	0.972614	NYN domain and retroviral integrase containing
ENSG00000278311	GGNBP2	2169.3	0.998171	-0.00264109	0.0280389	-0.0941937	0.924955	0.972636	gametogenetin binding protein 2
ENSG00000275392	NA	3.04465	0.989717	-0.014912	0.158485	-0.0940908	0.925037	0.972683	NA
ENSG00000070193	FGF10	124.056	0.993155	-0.00990932	0.105574	-0.0938615	0.925219	0.972726	fibroblast growth factor 10
ENSG00000229466	NA	8.83892	0.98911	-0.0157965	0.168302	-0.0938582	0.925222	0.972726	NA
ENSG00000134352	IL6ST	7908.91	0.996962	-0.00438996	0.0467858	-0.0938309	0.925243	0.972726	interleukin 6 cytokine family signal transducer
ENSG00000172318	B3GALT1	6384.76	1.00431	0.00620153	0.0661065	0.0938113	0.925259	0.972726	beta-1,3-galactosyltransferase 1
ENSG00000231989	PPP1R2B	53.8107	0.994102	-0.00853478	0.0909797	-0.0938097	0.92526	0.972726	PPP1R2 family member B
ENSG00000264278	ZNF236-DT	212.238	0.997207	-0.00403483	0.0430942	-0.0936281	0.925405	0.972839	ZNF236 divergent transcript
ENSG00000223459	TCAF1P1	1055.67	1.00387	0.0055788	0.0596297	0.0935575	0.925461	0.972857	TRPM8 channel associated factor 1 pseudogene 1
ENSG00000235636	NA	43.7294	0.993728	-0.00907687	0.0970647	-0.0935136	0.925496	0.972857	NA
ENSG00000136026	CKAP4	396.252	1.00243	0.00349546	0.0374574	0.0933182	0.925651	0.972944	cytoskeleton associated protein 4
ENSG00000100228	RAB36	378.581	1.00424	0.00610932	0.0654679	0.0933177	0.925651	0.972944	RAB36, member RAS oncogene family
ENSG00000253433	NCRNA00250	6.0465	1.0089	0.0127903	0.137169	0.0932452	0.925709	0.972966	non-protein coding RNA 250
ENSG00000106868	SUSD1	1583.91	1.00392	0.00565125	0.0606604	0.093162	0.925775	0.972985	sushi domain containing 1
ENSG00000071189	SNX13	5436.81	0.997388	-0.00377294	0.0405397	-0.0930679	0.92585	0.972985	sorting nexin 13
ENSG00000289021	NA	4.06983	1.00991	0.0142203	0.152868	0.0930239	0.925885	0.972985	NA
ENSG00000230648	NA	22.8199	1.00847	0.0121617	0.130817	0.0929674	0.925929	0.972985	NA
ENSG00000072657	TRHDE	6589.87	0.994448	-0.00803207	0.0864945	-0.0928622	0.926013	0.972985	thyrotropin releasing hormone degrading enzyme
ENSG00000287147	NA	7.73734	0.988691	-0.0164081	0.176769	-0.092822	0.926045	0.972985	NA
ENSG00000184156	KCNQ3	26819.1	1.00378	0.00543892	0.0586098	0.0927989	0.926063	0.972985	potassium voltage-gated channel subfamily Q member 3
ENSG00000172354	GNB2	906.613	1.00359	0.00517363	0.0557581	0.0927872	0.926073	0.972985	G protein subunit beta 2
ENSG00000172216	CEBPB	169.987	1.00608	0.00875122	0.0943663	0.0927367	0.926113	0.972985	CCAAT enhancer binding protein beta
ENSG00000129465	RIPK3	8.11678	0.991604	-0.012164	0.131275	-0.0926608	0.926173	0.972985	receptor interacting serine/threonine kinase 3
ENSG00000242816	LOC101926953	8.11331	0.98984	-0.0147331	0.15905	-0.092632	0.926196	0.972985	uncharacterized LOC101926953
ENSG00000168634	WFDC13	3.75193	0.985796	-0.0206394	0.222818	-0.0926288	0.926198	0.972985	WAP four-disulfide core domain 13
ENSG00000119953	SMNDC1	530.559	0.997603	-0.00346157	0.0373731	-0.092622	0.926204	0.972985	survival motor neuron domain containing 1
ENSG00000272137	NA	16.2145	0.993049	-0.0100636	0.108786	-0.0925078	0.926295	0.973042	NA
ENSG00000221857	NA	5.9039	1.00935	0.0134261	0.145404	0.0923364	0.926431	0.973146	NA
ENSG00000215914	MMP23A	5.92295	1.00915	0.0131358	0.142365	0.0922685	0.926485	0.973165	matrix metallopeptidase 23A (pseudogene)
ENSG00000262198	NA	116.464	0.993169	-0.00988873	0.107387	-0.0920847	0.926631	0.973239	NA
ENSG00000018607	NA	49.954	0.995708	-0.00620535	0.0674139	-0.0920486	0.926659	0.973239	NA
ENSG00000196616	ADH1B	33.2191	1.01136	0.0163017	0.177114	0.0920411	0.926665	0.973239	alcohol dehydrogenase 1B (class I), beta polypeptide
ENSG00000203876	ADD3-AS1	526.792	1.00439	0.00632209	0.0687331	0.0919803	0.926714	0.973251	ADD3 antisense RNA 1
ENSG00000100767	PAPLN	994.83	1.00611	0.00878926	0.0956805	0.0918605	0.926809	0.973313	papilin, proteoglycan like sulfated glycoprotein
ENSG00000225588	NA	6.86993	1.00999	0.0143343	0.156375	0.0916662	0.926963	0.973436	NA
ENSG00000187187	ZNF546	610.132	0.997119	-0.00416244	0.0454436	-0.0915958	0.927019	0.973456	zinc finger protein 546
ENSG00000281852	NA	46.121	1.01106	0.0158734	0.173746	0.0913601	0.927206	0.973511	NA
ENSG00000196240	OR2T2	13.1917	0.991911	-0.0117174	0.128266	-0.091352	0.927213	0.973511	olfactory receptor family 2 subfamily T member 2
ENSG00000165915	SLC39A13	357.37	1.00299	0.00430553	0.0471387	0.0913374	0.927225	0.973511	solute carrier family 39 member 13
ENSG00000270194	GOLGA4-AS1	11.97	1.00663	0.00953883	0.104458	0.0913173	0.92724	0.973511	GOLGA4 antisense RNA 1
ENSG00000225542	ZNF385D-AS1	6.83768	0.98171	-0.0266319	0.291807	-0.0912655	0.927282	0.973511	ZNF385D antisense RNA 1
ENSG00000224788	LINC02670	2.90897	0.98603	-0.0202962	0.222415	-0.0912538	0.927291	0.973511	long intergenic non-protein coding RNA 2670
ENSG00000182749	PAQR7	471.888	1.00397	0.00571613	0.0628062	0.0910122	0.927483	0.973651	progestin and adipoQ receptor family member 7
ENSG00000106605	BLVRA	550.974	1.00262	0.00378206	0.0415642	0.0909933	0.927498	0.973651	biliverdin reductase A
ENSG00000137573	SULF1	856.497	1.00476	0.00684879	0.0753884	0.0908467	0.927614	0.973735	sulfatase 1
ENSG00000116584	ARHGEF2	2975.22	1.00406	0.00585054	0.0644444	0.0907844	0.927664	0.973748	Rho/Rac guanine nucleotide exchange factor 2
ENSG00000258725	PRC1-AS1	277.754	1.00443	0.00636994	0.0702552	0.0906686	0.927756	0.973806	PRC1 antisense RNA 1
ENSG00000171004	HS6ST2	1288.3	0.995659	-0.00627588	0.0693481	-0.0904982	0.927891	0.97391	heparan sulfate 6-O-sulfotransferase 2
ENSG00000164305	CASP3	556.797	0.997652	-0.00339115	0.0375599	-0.0902864	0.92806	0.973989	caspase 3
ENSG00000021355	SERPINB1	243.413	1.00729	0.010476	0.11605	0.090272	0.928071	0.973989	serpin family B member 1
ENSG00000204393	NOL4L-DT	5.38542	1.01052	0.0150938	0.167234	0.0902561	0.928084	0.973989	NOL4L divergent transcript
ENSG00000122786	CALD1	2555.2	1.00401	0.00577407	0.0640013	0.090218	0.928114	0.973989	caldesmon 1
ENSG00000182722	NA	2.66494	1.01192	0.0170896	0.189705	0.0900854	0.928219	0.974061	NA
ENSG00000235095	NA	8.27611	1.00818	0.0117548	0.130754	0.0899002	0.928367	0.974085	NA
ENSG00000124596	OARD1	594.397	1.00429	0.00617277	0.0686766	0.0898817	0.928381	0.974085	O-acyl-ADP-ribose deacylase 1
ENSG00000247627	MTND4P12	62.7643	0.984247	-0.022907	0.25491	-0.0898631	0.928396	0.974085	MT-ND4 pseudogene 12
ENSG00000230960	LOC154449	289.775	1.01235	0.0177052	0.197094	0.0898314	0.928421	0.974085	uncharacterized LOC154449
ENSG00000273080	NA	18.2303	0.993249	-0.00977211	0.10884	-0.0897842	0.928459	0.974085	NA
ENSG00000143067	ZNF697	1084.05	1.00474	0.00682174	0.0759825	0.0897804	0.928462	0.974085	zinc finger protein 697
ENSG00000140067	FAM181A	36.931	1.00715	0.0102752	0.114768	0.0895308	0.92866	0.974253	family with sequence similarity 181 member A
ENSG00000197721	CR1L	13.9333	0.989727	-0.0148977	0.166481	-0.0894861	0.928696	0.974253	complement C3b/C4b receptor 1 like
ENSG00000287205	NA	11.7982	0.993675	-0.00915376	0.10243	-0.0893659	0.928791	0.974315	NA
ENSG00000283518	NA	32.2389	0.988642	-0.0164801	0.18452	-0.0893132	0.928833	0.97432	NA
ENSG00000225783	MIAT	9485.52	0.994585	-0.00783362	0.0881799	-0.0888368	0.929212	0.974679	myocardial infarction associated transcript
ENSG00000274512	TBC1D3	24.5717	1.00845	0.0121353	0.136872	0.0886613	0.929351	0.974786	TBC1 domain family member 3
ENSG00000214182	PTMAP5	171.16	0.992185	-0.0113187	0.12815	-0.0883237	0.929619	0.975029	prothymosin alpha pseudogene 5
ENSG00000104756	KCTD9	675.897	0.997379	-0.00378566	0.0429111	-0.0882211	0.929701	0.975076	potassium channel tetramerization domain containing 9
ENSG00000224245	LOC100421692	18.0397	1.01111	0.0159351	0.180868	0.0881038	0.929794	0.97508	leishmanolysin like peptidase pseudogene
ENSG00000224965	NA	3.91938	1.01012	0.0145225	0.164842	0.0880997	0.929797	0.97508	NA
ENSG00000185482	STAC3	50.0361	0.995203	-0.00693779	0.0787682	-0.0880785	0.929814	0.97508	SH3 and cysteine rich domain 3
ENSG00000251246	EFNA4-EFNA3	4.68298	1.01033	0.0148318	0.168876	0.087827	0.930014	0.975251	EFNA4-EFNA3 readthrough
ENSG00000288862	NA	23.1694	0.991512	-0.0122974	0.140162	-0.087737	0.930086	0.975287	NA
ENSG00000063660	GPC1	2547.44	0.995526	-0.00646868	0.0737704	-0.0876867	0.930126	0.975291	glypican 1
ENSG00000188185	NA	289.436	0.996973	-0.00437369	0.0499122	-0.0876277	0.930173	0.975301	NA
ENSG00000264717	NPY4R2	4.68228	1.01138	0.0163306	0.18697	0.0873436	0.930398	0.975469	neuropeptide Y receptor Y4-2
ENSG00000100300	TSPO	137.682	1.007	0.0100649	0.115386	0.0872276	0.930491	0.975469	translocator protein
ENSG00000006555	TTC22	27.7606	1.00733	0.0105346	0.120829	0.0871856	0.930524	0.975469	tetratricopeptide repeat domain 22
ENSG00000186472	PCLO	20232.7	0.995881	-0.00595533	0.0683121	-0.0871782	0.93053	0.975469	piccolo presynaptic cytomatrix protein
ENSG00000001461	NIPAL3	3734.16	1.00424	0.00610551	0.0700552	0.0871528	0.93055	0.975469	NIPA like domain containing 3
ENSG00000248441	LETR1	1651.48	1.00575	0.00827142	0.0949111	0.0871491	0.930553	0.975469	lymphatic endothelial transcriptional regulator lncRNA 1
ENSG00000284512	NA	28.5231	1.00367	0.00528403	0.0608539	0.0868314	0.930806	0.975626	NA
ENSG00000148296	SURF6	589.239	0.99735	-0.00382751	0.0440838	-0.0868233	0.930812	0.975626	surfeit 6
ENSG00000197951	ZNF71	2.85345	0.987917	-0.0175387	0.202006	-0.0868224	0.930813	0.975626	zinc finger protein 71
ENSG00000092621	PHGDH	994.109	1.00644	0.0092553	0.106689	0.0867501	0.93087	0.975647	phosphoglycerate dehydrogenase
ENSG00000230793	SMARCE1P5	36.8954	0.994386	-0.00812247	0.0937152	-0.0866718	0.930932	0.975674	SWI/SNF related, matrix associated, actin dependent regulator of chromatin, subfamily e, member 1 pseudogene 5
ENSG00000289195	NA	23.4346	1.01524	0.0218262	0.252267	0.0865205	0.931053	0.975728	NA
ENSG00000135604	STX11	49.829	1.00942	0.0135209	0.156285	0.0865145	0.931057	0.975728	syntaxin 11
ENSG00000154133	ROBO4	134.827	1.00556	0.00800177	0.0925688	0.0864414	0.931116	0.97575	roundabout guidance receptor 4
ENSG00000100344	PNPLA3	206.649	1.00496	0.0071385	0.0826425	0.086378	0.931166	0.975765	patatin like phospholipase domain containing 3
ENSG00000118137	APOA1	3.36276	0.989788	-0.014809	0.17161	-0.0862946	0.931232	0.975795	apolipoprotein A1
ENSG00000189339	SLC35E2B	1842.61	1.00313	0.00450684	0.0523428	0.0861024	0.931385	0.975917	solute carrier family 35 member E2B
ENSG00000141527	CARD14	32.5001	0.993236	-0.00979201	0.113899	-0.085971	0.931489	0.975966	caspase recruitment domain family member 14
ENSG00000229091	HSPA8P8	10.112	0.990857	-0.013251	0.15418	-0.0859449	0.93151	0.975966	heat shock protein family A (Hsp70) member 8 pseudogene 8
ENSG00000153774	CFDP1	2260.41	0.998341	-0.00239511	0.0278975	-0.0858539	0.931583	0.975966	craniofacial development protein 1
ENSG00000204625	HCG9	4.96917	1.00824	0.0118393	0.137996	0.0857942	0.93163	0.975966	HLA complex group 9
ENSG00000124749	COL21A1	1348.31	1.00436	0.00627083	0.0731279	0.0857516	0.931664	0.975966	collagen type XXI alpha 1 chain
ENSG00000237215	DEFB131D	10.4051	1.00775	0.0111321	0.129843	0.085735	0.931677	0.975966	defensin beta 131D (pseudogene)
ENSG00000121680	PEX16	376.858	0.996567	-0.00496137	0.0578787	-0.0857202	0.931689	0.975966	peroxisomal biogenesis factor 16
ENSG00000112619	PRPH2	152.999	1.0066	0.00948582	0.110852	0.085572	0.931807	0.976024	peripherin 2
ENSG00000159423	ALDH4A1	855.682	0.995903	-0.00592266	0.0692245	-0.0855573	0.931818	0.976024	aldehyde dehydrogenase 4 family member A1
ENSG00000182372	CLN8	51.7164	0.993134	-0.00993932	0.116712	-0.0851611	0.932133	0.976291	CLN8 transmembrane ER and ERGIC protein
ENSG00000165698	SPACA9	204.329	0.996914	-0.00445871	0.0523664	-0.0851445	0.932147	0.976291	sperm acrosome associated 9
ENSG00000162739	SLAMF6	7.15922	1.0103	0.0147886	0.174363	0.0848151	0.932408	0.976527	SLAM family member 6
ENSG00000260725	NA	3.34733	0.987809	-0.0176953	0.20876	-0.084764	0.932449	0.976531	NA
ENSG00000133835	HSD17B4	5363.7	1.0024	0.00346094	0.0408578	0.084707	0.932494	0.97654	hydroxysteroid 17-beta dehydrogenase 4
ENSG00000152767	FARP1	8368.88	1.00239	0.00344287	0.0407264	0.0845364	0.93263	0.976595	FERM, ARH/RhoGEF and pleckstrin domain protein 1
ENSG00000121417	ZNF211	556.406	0.998437	-0.00225615	0.0267032	-0.0844897	0.932667	0.976595	zinc finger protein 211
ENSG00000177731	FLII	1075.26	1.00321	0.00461844	0.0546826	0.0844589	0.932692	0.976595	FLII actin remodeling protein
ENSG00000278719	MCM8-AS1	13.1148	0.994447	-0.00803381	0.0951635	-0.0844212	0.932722	0.976595	MCM8 antisense RNA 1
ENSG00000234026	NA	27.855	1.00566	0.00814909	0.0965508	0.084402	0.932737	0.976595	NA
ENSG00000246820	NA	3.12372	1.01149	0.0164868	0.195427	0.084363	0.932768	0.976595	NA
ENSG00000230359	TPI1P2	10.9099	0.994364	-0.00815473	0.0967572	-0.0842803	0.932834	0.976625	triosephosphate isomerase 1 pseudogene 2
ENSG00000268235	TCP11X1	13.7205	0.991038	-0.0129872	0.154315	-0.0841603	0.932929	0.976641	t-complex 11 family, X-linked 1
ENSG00000109736	MFSD10	291.713	1.00333	0.00479686	0.057004	0.0841494	0.932938	0.976641	major facilitator superfamily domain containing 10
ENSG00000226937	NA	8.20901	1.01043	0.0149728	0.178296	0.0839768	0.933075	0.976641	NA
ENSG00000228288	PCAT6	7.03722	1.00681	0.00978894	0.116606	0.0839488	0.933097	0.976641	prostate cancer associated transcript 6
ENSG00000233184	DPH5-DT	585.489	0.996525	-0.00502171	0.0598197	-0.0839474	0.933098	0.976641	DPH5 divergent transcript
ENSG00000069998	HDHD5	539.426	1.00256	0.00369553	0.0440768	0.0838428	0.933181	0.976641	haloacid dehalogenase like hydrolase domain containing 5
ENSG00000279104	NA	4.43755	1.00858	0.0123241	0.147051	0.0838085	0.933209	0.976641	NA
ENSG00000275221	H2AC15	14.7946	0.991563	-0.012223	0.145859	-0.0838004	0.933215	0.976641	H2A clustered histone 15
ENSG00000166352	IFTAP	1454.91	1.00294	0.00423506	0.0506098	0.0836806	0.93331	0.976641	intraflagellar transport associated protein
ENSG00000145536	ADAMTS16	811.707	0.993475	-0.00944492	0.112898	-0.0836588	0.933328	0.976641	ADAM metallopeptidase with thrombospondin type 1 motif 16
ENSG00000013306	SLC25A39	466.911	1.00328	0.00472361	0.0564833	0.0836285	0.933352	0.976641	solute carrier family 25 member 39
ENSG00000228141	LOC338963	4.11412	1.00904	0.0129861	0.155293	0.0836232	0.933356	0.976641	epididymal protein pseudogene
ENSG00000124507	PACSIN1	6602.48	0.994549	-0.00788601	0.0943331	-0.0835975	0.933376	0.976641	protein kinase C and casein kinase substrate in neurons 1
ENSG00000226982	CENPCP1	17.0316	0.994014	-0.00866235	0.103679	-0.0835496	0.933415	0.976641	centromere protein C pseudogene 1
ENSG00000287252	NA	52.0106	0.994561	-0.00786892	0.0942003	-0.0835339	0.933427	0.976641	NA
ENSG00000179930	ZNF648	12.4786	1.00494	0.00711485	0.0851866	0.0835208	0.933437	0.976641	zinc finger protein 648
ENSG00000085224	ATRX	11322.5	0.998269	-0.0024996	0.0299616	-0.0834268	0.933512	0.976681	ATRX chromatin remodeler
ENSG00000136444	RSAD1	598.175	0.997719	-0.00329392	0.0395606	-0.0832626	0.933643	0.976779	radical S-adenosyl methionine domain containing 1
ENSG00000270344	NA	683.606	1.00287	0.00412828	0.049634	0.0831744	0.933713	0.976793	NA
ENSG00000286251	NA	168.901	1.00646	0.00928722	0.111689	0.0831522	0.933731	0.976793	NA
ENSG00000182902	SLC25A18	1385.88	0.996018	-0.0057556	0.0693019	-0.083051	0.933811	0.976805	solute carrier family 25 member 18
ENSG00000231918	LOC730100	480.281	1.0065	0.00934194	0.112491	0.0830457	0.933815	0.976805	uncharacterized LOC730100
ENSG00000272068	NA	11.5348	0.993699	-0.00911888	0.110013	-0.0828891	0.93394	0.976897	NA
ENSG00000205089	CCNI2	21.6233	1.00649	0.00933327	0.112676	0.0828327	0.933985	0.976905	cyclin I family member 2
ENSG00000072832	CRMP1	3659.46	1.00359	0.00517611	0.0625437	0.0827598	0.934043	0.976927	collapsin response mediator protein 1
ENSG00000285578	NA	85.4338	0.987337	-0.0183854	0.222444	-0.0826518	0.934128	0.976979	NA
ENSG00000189077	TMEM120A	277.587	1.00403	0.00580353	0.0704238	0.0824085	0.934322	0.977142	transmembrane protein 120A
ENSG00000157087	ATP2B2	20688	0.995116	-0.00706316	0.0858148	-0.082307	0.934403	0.977152	ATPase plasma membrane Ca2+ transporting 2
ENSG00000206159	NA	1687.8	0.99371	-0.00910393	0.110636	-0.0822869	0.934419	0.977152	NA
ENSG00000125910	S1PR4	2.83469	1.01163	0.0166876	0.202903	0.0822441	0.934453	0.977152	sphingosine-1-phosphate receptor 4
ENSG00000253256	NA	13.7014	0.994047	-0.00861341	0.104771	-0.082212	0.934478	0.977152	NA
ENSG00000283400	NA	3.43879	0.989551	-0.0151536	0.184638	-0.0820721	0.934589	0.977224	NA
ENSG00000253773	CFAP418-AS1	719.078	0.995105	-0.00707875	0.0862925	-0.0820321	0.934621	0.977224	CFAP418 antisense RNA 1
ENSG00000169223	LMAN2	897.685	1.00264	0.00380105	0.0464319	0.081863	0.934756	0.977267	lectin, mannose binding 2
ENSG00000013374	NUB1	1213.75	1.00167	0.00240081	0.0293548	0.081786	0.934817	0.977267	negative regulator of ubiquitin like proteins 1
ENSG00000173826	KCNH6	24.1587	0.99437	-0.0081451	0.0996131	-0.0817673	0.934832	0.977267	potassium voltage-gated channel subfamily H member 6
ENSG00000258535	NA	16.1158	0.99373	-0.00907369	0.110991	-0.0817515	0.934844	0.977267	NA
ENSG00000257218	GATC	691.3	0.996938	-0.004425	0.0541287	-0.0817497	0.934846	0.977267	glutamyl-tRNA amidotransferase subunit C
ENSG00000287881	NA	135.881	1.00434	0.00624125	0.0764224	0.0816678	0.934911	0.977296	NA
ENSG00000197265	GTF2E2	1224.08	0.998231	-0.00255418	0.0313382	-0.0815037	0.935041	0.977394	general transcription factor IIE subunit 2
ENSG00000286771	NA	6.5033	0.99142	-0.0124317	0.152644	-0.0814422	0.93509	0.977394	NA
ENSG00000283761	NA	26.6221	1.0046	0.00661596	0.0812657	0.0814115	0.935115	0.977394	NA
ENSG00000287340	LOC124903640	5.39981	1.00893	0.012822	0.157637	0.0813386	0.935173	0.977416	uncharacterized LOC124903640
ENSG00000133665	DYDC2	26.5516	0.99311	-0.00997391	0.122743	-0.0812582	0.935237	0.977444	DPY30 domain containing 2
ENSG00000272716	NA	4.0326	0.990238	-0.014153	0.174562	-0.0810771	0.935381	0.977533	NA
ENSG00000143157	POGK	1717.3	1.00211	0.00304475	0.0375624	0.0810585	0.935395	0.977533	pogo transposable element derived with KRAB domain
ENSG00000153406	NMRAL1	522.833	1.0038	0.00546553	0.0675722	0.0808843	0.935534	0.977629	NmrA like redox sensor 1
ENSG00000260951	LOC124901604	25.7051	0.987014	-0.0188581	0.233387	-0.080802	0.935599	0.977629	uncharacterized LOC124901604
ENSG00000174473	GALNTL6	12052.7	0.994017	-0.00865764	0.107196	-0.0807647	0.935629	0.977629	polypeptide N-acetylgalactosaminyltransferase like 6
ENSG00000279419	NA	121.944	1.01244	0.017835	0.220911	0.0807338	0.935654	0.977629	NA
ENSG00000024862	CCDC28A	904.593	0.997983	-0.00291215	0.0361103	-0.0806457	0.935724	0.977629	coiled-coil domain containing 28A
ENSG00000161298	ZNF382	1564.13	1.00213	0.00307064	0.0380772	0.0806425	0.935726	0.977629	zinc finger protein 382
ENSG00000224846	NA	5.75274	0.990496	-0.0137774	0.170927	-0.0806041	0.935757	0.977629	NA
ENSG00000137845	ADAM10	5756.96	1.00298	0.00428908	0.0532412	0.0805596	0.935792	0.977629	ADAM metallopeptidase domain 10
ENSG00000136504	KAT7	2350.55	0.998798	-0.00173493	0.0215449	-0.0805265	0.935819	0.977629	lysine acetyltransferase 7
ENSG00000176095	IP6K1	3358.48	1.00166	0.00239095	0.0297114	0.0804726	0.935861	0.977635	inositol hexakisphosphate kinase 1
ENSG00000287670	NA	25.9894	0.994822	-0.00749033	0.0931717	-0.0803927	0.935925	0.977644	NA
ENSG00000174607	UGT8	4069.96	1.01162	0.0166625	0.207449	0.0803211	0.935982	0.977644	UDP glycosyltransferase 8
ENSG00000259583	ALDH1A3-AS1	524.67	0.995607	-0.00635201	0.0792012	-0.0802009	0.936077	0.977644	ALDH1A3 antisense RNA 1
ENSG00000229607	NA	6.29449	1.00842	0.0120945	0.150879	0.0801603	0.93611	0.977644	NA
ENSG00000128322	IGLL1	3.56279	0.988405	-0.0168261	0.210204	-0.0800462	0.9362	0.977644	immunoglobulin lambda like polypeptide 1
ENSG00000235098	ANKRD65	225.356	1.00614	0.00883575	0.110474	0.0799803	0.936253	0.977644	ankyrin repeat domain 65
ENSG00000148700	ADD3	9390.46	1.00294	0.00423793	0.0530036	0.0799555	0.936273	0.977644	adducin 3
ENSG00000225912	RPL26P36	12.8468	1.01026	0.0147199	0.184189	0.0799173	0.936303	0.977644	ribosomal protein L26 pseudogene 36
ENSG00000213977	TAX1BP3	59.6129	1.00678	0.0097516	0.122043	0.079903	0.936314	0.977644	Tax1 binding protein 3
ENSG00000196646	ZNF136	569.136	0.996789	-0.00463957	0.0580838	-0.0798772	0.936335	0.977644	zinc finger protein 136
ENSG00000090889	KIF4A	29.5779	1.00444	0.00638567	0.0799873	0.0798335	0.93637	0.977644	kinesin family member 4A
ENSG00000153989	NUS1	1632.25	0.997929	-0.00299116	0.0374722	-0.0798236	0.936378	0.977644	NUS1 dehydrodolichyl diphosphate synthase subunit
ENSG00000285526	NA	3.12702	0.99027	-0.014106	0.176805	-0.0797832	0.93641	0.977644	NA
ENSG00000066926	FECH	1470.8	1.00224	0.00323037	0.0404992	0.0797638	0.936425	0.977644	ferrochelatase
ENSG00000107854	TNKS2	3978.1	0.998548	-0.00209676	0.0262966	-0.079735	0.936448	0.977644	tankyrase 2
ENSG00000169372	CRADD	4209.64	1.00402	0.00578159	0.0725459	0.0796956	0.936479	0.977644	CASP2 and RIPK1 domain containing adaptor with death domain
ENSG00000175741	NA	10.078	1.00633	0.00910853	0.114332	0.0796672	0.936502	0.977644	NA
ENSG00000242477	RPL10AP9	18.682	1.00838	0.0120324	0.151108	0.079628	0.936533	0.977644	ribosomal protein L10a pseudogene 9
ENSG00000090060	PAPOLA	4888.56	1.00329	0.00474449	0.0597181	0.0794481	0.936676	0.977731	poly(A) polymerase alpha
ENSG00000158092	NCK1	1157.47	0.998327	-0.0024161	0.0304187	-0.0794279	0.936692	0.977731	NCK adaptor protein 1
ENSG00000274922	NA	13.1724	1.00655	0.00942486	0.118724	0.0793844	0.936727	0.977731	NA
ENSG00000035687	ADSS2	2470.55	1.00348	0.00500775	0.0631776	0.0792647	0.936822	0.977792	adenylosuccinate synthase 2
ENSG00000158411	MITD1	379.74	1.00335	0.00482827	0.0609523	0.079214	0.936862	0.977796	microtubule interacting and trafficking domain containing 1
ENSG00000263531	NA	10.2216	0.994476	-0.00799129	0.101042	-0.0790886	0.936962	0.977861	NA
ENSG00000177352	CCDC71	142.499	0.997198	-0.00404801	0.0512534	-0.0789803	0.937048	0.977871	coiled-coil domain containing 71
ENSG00000149503	INCENP	588.053	1.00272	0.0039256	0.0497521	0.0789032	0.93711	0.977871	inner centromere protein
ENSG00000275286	NA	11.8594	0.993004	-0.0101291	0.128378	-0.0789005	0.937112	0.977871	NA
ENSG00000273314	NA	26.0035	0.996199	-0.00549376	0.0696362	-0.0788923	0.937118	0.977871	NA
ENSG00000168116	KIAA1586	891.112	0.997508	-0.00359972	0.0456653	-0.0788285	0.937169	0.977885	KIAA1586
ENSG00000164543	STK17A	568.285	1.00246	0.00354167	0.0449779	0.0787425	0.937237	0.977888	serine/threonine kinase 17a
ENSG00000263069	RNF213-AS1	2067.85	0.996298	-0.00535118	0.0679663	-0.0787328	0.937245	0.977888	RNF213 antisense RNA 1
ENSG00000109832	DDX25	994.939	0.996833	-0.00457586	0.058195	-0.0786298	0.937327	0.977935	DEAD-box helicase 25
ENSG00000273711	NA	20.1801	0.995053	-0.00715465	0.0911082	-0.0785292	0.937407	0.977943	NA
ENSG00000255031	NA	12.4379	1.00639	0.00918908	0.117054	0.078503	0.937428	0.977943	NA
ENSG00000095752	IL11	10.9859	1.00569	0.00819157	0.104377	0.0784808	0.937446	0.977943	interleukin 11
ENSG00000262898	NA	36.7435	0.992388	-0.0110236	0.140568	-0.0784213	0.937493	0.977954	NA
ENSG00000180626	ZNF594	834.818	0.997497	-0.00361615	0.0461862	-0.0782951	0.937593	0.97802	zinc finger protein 594
ENSG00000183853	KIRREL1	377.977	1.00328	0.00472906	0.0604593	0.0782188	0.937654	0.978022	kirre like nephrin family adhesion molecule 1
ENSG00000164707	SLC13A4	63.3397	0.98169	-0.0266608	0.340929	-0.0782005	0.937669	0.978022	solute carrier family 13 member 4
ENSG00000242498	ARPIN	27.6734	0.992253	-0.0112196	0.143692	-0.0780808	0.937764	0.978083	actin related protein 2/3 complex inhibitor
ENSG00000234469	CLDN34	6.09225	1.00929	0.0133459	0.171078	0.0780108	0.937819	0.978102	claudin 34
ENSG00000203565	NA	6.45155	0.982905	-0.0248763	0.319281	-0.0779133	0.937897	0.978145	NA
ENSG00000175787	ZNF169	549.768	1.00146	0.00210895	0.0271246	0.0777502	0.938027	0.978242	zinc finger protein 169
ENSG00000231698	NA	6.60667	0.991776	-0.0119138	0.153333	-0.0776991	0.938067	0.978246	NA
ENSG00000232546	NA	83.5445	1.00527	0.0075902	0.0978067	0.0776041	0.938143	0.978286	NA
ENSG00000136273	HUS1	582.395	1.00141	0.0020294	0.0261727	0.0775386	0.938195	0.978288	HUS1 checkpoint clamp component
ENSG00000115548	KDM3A	2521.23	0.997755	-0.00324276	0.0418373	-0.0775087	0.938219	0.978288	lysine demethylase 3A
ENSG00000180938	ZNF572	70.9166	1.00466	0.00670177	0.0866701	0.077325	0.938365	0.978402	zinc finger protein 572
ENSG00000242880	NA	930.008	1.00382	0.00549618	0.0712859	0.0771005	0.938544	0.978539	NA
ENSG00000087085	ACHE	296.569	0.996094	-0.00564569	0.0733069	-0.0770144	0.938612	0.978539	acetylcholinesterase (Cartwright blood group)
ENSG00000167508	MVD	704.46	0.996544	-0.00499528	0.0649539	-0.076905	0.938699	0.978539	mevalonate diphosphate decarboxylase
ENSG00000179965	ZNF771	384.299	0.99693	-0.00443656	0.0577177	-0.0768666	0.93873	0.978539	zinc finger protein 771
ENSG00000180104	EXOC3	1582.2	1.00192	0.0027732	0.036082	0.0768582	0.938736	0.978539	exocyst complex component 3
ENSG00000147905	ZCCHC7	7929.57	1.00241	0.0034672	0.0451226	0.0768395	0.938751	0.978539	zinc finger CCHC-type containing 7
ENSG00000015532	XYLT2	439.895	1.00241	0.00347417	0.045272	0.0767401	0.93883	0.978539	xylosyltransferase 2
ENSG00000227008	NA	58.4899	0.990785	-0.0133567	0.174119	-0.0767103	0.938854	0.978539	NA
ENSG00000287226	NA	37.3879	0.992908	-0.0102679	0.133893	-0.0766874	0.938872	0.978539	NA
ENSG00000196277	GRM7	21336.9	0.995322	-0.00676525	0.0882992	-0.0766173	0.938928	0.978539	glutamate metabotropic receptor 7
ENSG00000215817	ZC3H11B	222.19	0.99605	-0.00570924	0.0745558	-0.0765767	0.93896	0.978539	zinc finger CCCH-type containing 11B
ENSG00000125851	PCSK2	7857.72	1.00442	0.00635818	0.0831166	0.0764971	0.939024	0.978539	proprotein convertase subtilisin/kexin type 2
ENSG00000288906	NA	19.4455	1.00429	0.00617845	0.0807691	0.0764953	0.939025	0.978539	NA
ENSG00000258461	NA	111.175	0.99655	-0.00498571	0.0651885	-0.0764814	0.939036	0.978539	NA
ENSG00000236914	LINC01852	42.5493	0.996068	-0.00568427	0.0743384	-0.0764647	0.939049	0.978539	long intergenic non-protein coding RNA 1852
ENSG00000162944	RFTN2	2448.85	1.00675	0.00970618	0.127123	0.0763525	0.939139	0.97858	raftlin family member 2
ENSG00000197322	TMEM132E-DT	111.539	1.00561	0.00807174	0.105759	0.076322	0.939163	0.97858	TMEM132E divergent transcript
ENSG00000254507	DEFB131E	6.98254	0.9921	-0.0114426	0.150131	-0.0762176	0.939246	0.978591	defensin beta 131E (pseudogene)
ENSG00000084453	SLCO1A2	3885.37	1.01005	0.0144303	0.189496	0.0761509	0.939299	0.978591	solute carrier organic anion transporter family member 1A2
ENSG00000122482	ZNF644	5989.18	1.0031	0.00446437	0.0586287	0.0761465	0.939303	0.978591	zinc finger protein 644
ENSG00000171649	ZIK1	223.232	0.997722	-0.00328983	0.0432169	-0.0761236	0.939321	0.978591	zinc finger protein interacting with K protein 1
ENSG00000197734	C14orf178	59.9447	1.00405	0.00583613	0.0767342	0.0760564	0.939374	0.978609	chromosome 14 open reading frame 178
ENSG00000243819	RN7SL832P	8.07065	1.00703	0.0101113	0.133343	0.0758289	0.939555	0.978753	RNA, 7SL, cytoplasmic 832, pseudogene
ENSG00000114520	SNX4	1773.27	0.998269	-0.00249918	0.0329753	-0.0757896	0.939587	0.978753	sorting nexin 4
ENSG00000077063	CTTNBP2	5774.82	1.00232	0.00334068	0.0441591	0.0756511	0.939697	0.978784	cortactin binding protein 2
ENSG00000028116	VRK2	2196.17	1.01039	0.0149114	0.197129	0.0756425	0.939703	0.978784	VRK serine/threonine kinase 2
ENSG00000255920	CCND2-AS1	374.856	1.00442	0.00636761	0.0842129	0.0756132	0.939727	0.978784	CCND2 antisense RNA 1
ENSG00000146281	PM20D2	557.709	1.00255	0.0036803	0.0488105	0.0753996	0.939897	0.978922	peptidase M20 domain containing 2
ENSG00000260274	NA	11.6585	0.994928	-0.00733622	0.0973678	-0.0753454	0.93994	0.978929	NA
ENSG00000280279	NA	21.9191	1.00819	0.011771	0.156421	0.0752521	0.940014	0.978968	NA
ENSG00000204954	UQCC6	361.911	1.00225	0.00324138	0.0431482	0.0751221	0.940118	0.979037	ubiquinol-cytochrome c reductase complex assembly factor 6
ENSG00000130023	ERMARD	798.938	1.00253	0.00364944	0.0486144	0.0750692	0.94016	0.979042	ER membrane associated RNA degradation
ENSG00000145833	DDX46	2266.43	1.00136	0.00195772	0.0261314	0.0749184	0.94028	0.979078	DEAD-box helicase 46
ENSG00000287172	NA	3684.61	1.00666	0.00958031	0.127893	0.074909	0.940287	0.979078	NA
ENSG00000253403	NA	4.25911	0.991552	-0.0122398	0.163443	-0.0748869	0.940305	0.979078	NA
ENSG00000167657	DAPK3	707.183	1.00319	0.00459536	0.0615708	0.0746354	0.940505	0.979219	death associated protein kinase 3
ENSG00000215859	NA	15.6312	1.0056	0.0080631	0.108118	0.074577	0.940551	0.979219	NA
ENSG00000186432	KPNA4	3262.1	0.998559	-0.00208011	0.0278964	-0.0745657	0.94056	0.979219	karyopherin subunit alpha 4
ENSG00000232618	NA	80.6427	1.00416	0.00598543	0.080307	0.0745318	0.940587	0.979219	NA
ENSG00000163728	TTC14	2435.16	0.99724	-0.00398789	0.0535829	-0.0744248	0.940672	0.979269	tetratricopeptide repeat domain 14
ENSG00000225216	NA	4.36803	1.01369	0.0196152	0.264325	0.0742085	0.940844	0.97941	NA
ENSG00000129925	PGAP6	282.518	1.00306	0.00440429	0.0594869	0.074038	0.94098	0.979489	post-GPI attachment to proteins 6
ENSG00000041515	MYO16	3064.62	0.996344	-0.00528423	0.0714752	-0.073931	0.941065	0.979489	myosin XVI
ENSG00000122678	POLM	232.547	1.00337	0.0048528	0.0656615	0.0739063	0.941085	0.979489	DNA polymerase mu
ENSG00000141576	RNF157	4435.81	0.997843	-0.00311539	0.0421715	-0.0738744	0.94111	0.979489	ring finger protein 157
ENSG00000129038	LOXL1	55.6092	0.995326	-0.00675869	0.0915287	-0.0738423	0.941136	0.979489	lysyl oxidase like 1
ENSG00000111877	MCM9	982.963	1.0025	0.00360562	0.0488339	0.0738343	0.941142	0.979489	minichromosome maintenance 9 homologous recombination repair factor
ENSG00000143845	ETNK2	169.773	1.00361	0.00520109	0.0705316	0.0737412	0.941216	0.979504	ethanolamine kinase 2
ENSG00000113749	HRH2	1325.12	0.995765	-0.00612294	0.0830523	-0.0737239	0.94123	0.979504	histamine receptor H2
ENSG00000285749	NA	123.466	1.00646	0.00929228	0.126815	0.0732744	0.941588	0.979782	NA
ENSG00000179899	NA	129.597	0.995428	-0.0066111	0.0902555	-0.0732487	0.941608	0.979782	NA
ENSG00000261633	NA	3.56215	1.00966	0.0138648	0.189542	0.0731489	0.941688	0.979782	NA
ENSG00000272568	CPVL-AS2	564.195	1.00466	0.00670184	0.0916536	0.0731214	0.941709	0.979782	CPVL antisense RNA 2
ENSG00000119547	ONECUT2	375.704	0.992727	-0.0105315	0.144044	-0.0731127	0.941716	0.979782	one cut homeobox 2
ENSG00000268471	MIR4453HG	108.03	0.998025	-0.00285254	0.0390174	-0.0731093	0.941719	0.979782	MIR4453 host gene
ENSG00000270655	NA	2.85594	1.00875	0.0125667	0.172552	0.0728287	0.941942	0.979976	NA
ENSG00000125485	DDX31	694.086	0.998034	-0.00283932	0.0390587	-0.0726936	0.94205	0.980007	DEAD-box helicase 31
ENSG00000154262	ABCA6	1493.31	0.99577	-0.00611535	0.0842178	-0.0726135	0.942114	0.980007	ATP binding cassette subfamily A member 6
ENSG00000121989	ACVR2A	2578.24	0.997368	-0.00380241	0.0524044	-0.0725589	0.942157	0.980007	activin A receptor type 2A
ENSG00000285919	NA	30.2371	1.00772	0.0111018	0.153055	0.072535	0.942176	0.980007	NA
ENSG00000259538	UBE2Q2P11	58.9854	1.00549	0.00790409	0.108999	0.0725152	0.942192	0.980007	UBE2Q2 pseudogene 11
ENSG00000235660	NA	4.0319	1.00927	0.0133054	0.183569	0.0724815	0.942219	0.980007	NA
ENSG00000173542	MOB1B	2613.92	0.997384	-0.0037793	0.0521523	-0.0724666	0.942231	0.980007	MOB kinase activator 1B
ENSG00000196428	TSC22D2	4388.64	1.00258	0.0037155	0.0514124	0.0722685	0.942388	0.980133	TSC22 domain family member 2
ENSG00000184304	PRKD1	5517.35	0.99708	-0.00421953	0.0584352	-0.0722087	0.942436	0.980143	protein kinase D1
ENSG00000187559	FOXD4L3	22.1439	1.00592	0.00851517	0.118098	0.0721026	0.94252	0.980143	forkhead box D4 like 3
ENSG00000004534	RBM6	6633.06	1.00119	0.00172078	0.0238683	0.0720946	0.942527	0.980143	RNA binding motif protein 6
ENSG00000285162	NA	8.77707	0.994541	-0.00789791	0.109593	-0.0720658	0.94255	0.980143	NA
ENSG00000221946	FXYD7	319.835	0.996241	-0.00543375	0.0755012	-0.0719691	0.942626	0.980143	FXYD domain containing ion transport regulator 7
ENSG00000090316	MAEA	1297.25	1.00232	0.00333891	0.046414	0.0719376	0.942652	0.980143	macrophage erythroblast attacher, E3 ubiquitin ligase
ENSG00000271936	NA	9.09119	1.00519	0.00746166	0.103733	0.0719311	0.942657	0.980143	NA
ENSG00000278903	LOC124905312	437.377	0.9923	-0.0111511	0.155559	-0.0716841	0.942853	0.980286	uncharacterized LOC124905312
ENSG00000175183	CSRP2	283.554	1.00476	0.00685076	0.095619	0.0716464	0.942883	0.980286	cysteine and glycine rich protein 2
ENSG00000188338	SLC38A3	295.869	0.995499	-0.00650751	0.0908627	-0.0716192	0.942905	0.980286	solute carrier family 38 member 3
ENSG00000108510	MED13	6243.76	0.998431	-0.00226516	0.0317352	-0.071377	0.943098	0.980448	mediator complex subunit 13
ENSG00000232433	NA	278.472	1.00426	0.00613852	0.0860948	0.0712995	0.943159	0.980473	NA
ENSG00000119314	PTBP3	2152.44	1.00248	0.00357611	0.050196	0.0712429	0.943204	0.980482	polypyrimidine tract binding protein 3
ENSG00000121390	PSPC1	7239.05	0.998289	-0.00247018	0.0347076	-0.0711711	0.943262	0.980503	paraspeckle component 1
ENSG00000169062	UPF3A	1876.68	0.998303	-0.00245028	0.0344805	-0.0710628	0.943348	0.980526	UPF3A regulator of nonsense mediated mRNA decay
ENSG00000230790	NA	3.62825	0.992542	-0.0107997	0.152	-0.0710506	0.943357	0.980526	NA
ENSG00000246863	GPR176-DT	3.65852	1.00773	0.0111049	0.156769	0.0708361	0.943528	0.980641	GPR176 divergent transcript
ENSG00000187080	OR2AK2	23.6875	0.992225	-0.011261	0.159048	-0.0708028	0.943555	0.980641	olfactory receptor family 2 subfamily AK member 2
ENSG00000196123	MATCAP1	842.478	0.997508	-0.00360035	0.0508725	-0.070772	0.943579	0.980641	microtubule associated tyrosine carboxypeptidase 1
ENSG00000100234	TIMP3	2013.81	0.996565	-0.00496386	0.0702282	-0.0706818	0.943651	0.980677	TIMP metallopeptidase inhibitor 3
ENSG00000197603	CPLANE1	5310.82	1.00171	0.00246314	0.0349036	0.0705698	0.94374	0.980706	ciliogenesis and planar polarity effector complex subunit 1
ENSG00000235109	ZSCAN31	723.001	1.00453	0.00651528	0.0923687	0.0705355	0.943767	0.980706	zinc finger and SCAN domain containing 31
ENSG00000101457	DNTTIP1	321.775	0.998417	-0.00228556	0.0324237	-0.0704904	0.943803	0.980706	deoxynucleotidyltransferase terminal interacting protein 1
ENSG00000184611	KCNH7	12301.4	1.0051	0.00734533	0.104246	0.0704616	0.943826	0.980706	potassium voltage-gated channel subfamily H member 7
ENSG00000267723	NA	26.7629	1.00467	0.00672255	0.0955368	0.0703661	0.943902	0.980711	NA
ENSG00000263627	PPP4R1-AS1	13.3608	1.00407	0.00586238	0.0833757	0.0703128	0.943945	0.980711	PPP4R1 antisense RNA 1
ENSG00000232842	KAT7P1	24.8228	1.00506	0.00728556	0.103775	0.0702056	0.94403	0.980711	KAT7 pseudogene 1
ENSG00000287804	NA	3.92633	1.00998	0.0143332	0.204305	0.0701559	0.94407	0.980711	NA
ENSG00000253122	NA	71.6398	0.994418	-0.0080759	0.115117	-0.070154	0.944071	0.980711	NA
ENSG00000288569	NA	21.4442	0.994411	-0.00808599	0.115284	-0.0701397	0.944082	0.980711	NA
ENSG00000236494	LOC124901612	6.91561	1.01167	0.0167379	0.238669	0.07013	0.94409	0.980711	uncharacterized LOC124901612
ENSG00000164190	NIPBL	7361.89	0.997849	-0.00310706	0.0444018	-0.0699761	0.944213	0.9808	NIPBL cohesin loading factor
ENSG00000116754	SRSF11	5652.63	1.00187	0.00268969	0.0385254	0.0698159	0.94434	0.980825	serine and arginine rich splicing factor 11
ENSG00000261167	NA	117.599	0.997448	-0.0036862	0.0528226	-0.0697847	0.944365	0.980825	NA
ENSG00000163904	SENP2	2453.85	1.00115	0.00165541	0.0237605	0.0696706	0.944456	0.980825	SUMO specific peptidase 2
ENSG00000166821	PEX11A	271.92	1.00219	0.003156	0.0453082	0.0696562	0.944467	0.980825	peroxisomal biogenesis factor 11 alpha
ENSG00000182836	PLCXD3	1997.57	0.997168	-0.0040916	0.058772	-0.0696182	0.944498	0.980825	phosphatidylinositol specific phospholipase C X domain containing 3
ENSG00000182183	SHISAL2A	29.8929	1.0063	0.00906635	0.130301	0.0695802	0.944528	0.980825	shisa like 2A
ENSG00000147481	SNTG1	27219.4	0.995738	-0.00616263	0.0885879	-0.0695652	0.94454	0.980825	syntrophin gamma 1
ENSG00000243574	LOC105375484	2.86921	1.00904	0.0129786	0.186604	0.0695519	0.94455	0.980825	uncharacterized LOC105375484
ENSG00000266969	NA	2.82441	1.01	0.0143522	0.206422	0.0695281	0.944569	0.980825	NA
ENSG00000163833	FBXO40	237.779	0.995315	-0.00677528	0.0976254	-0.0694008	0.944671	0.980888	F-box protein 40
ENSG00000254402	LRRC24	145.488	1.00269	0.00387932	0.0559311	0.0693588	0.944704	0.980888	leucine rich repeat containing 24
ENSG00000136935	GOLGA1	1325.6	0.998627	-0.00198218	0.0286456	-0.0691968	0.944833	0.980956	golgin A1
ENSG00000270316	NA	85.3557	0.99628	-0.00537741	0.0777271	-0.0691832	0.944844	0.980956	NA
ENSG00000286205	NA	5.77544	0.992254	-0.0112193	0.162396	-0.0690862	0.944921	0.98096	NA
ENSG00000108578	BLMH	797.194	0.99884	-0.00167473	0.0242706	-0.0690027	0.944987	0.98096	bleomycin hydrolase
ENSG00000271265	NA	10.6835	0.995091	-0.00709969	0.102977	-0.0689442	0.945034	0.98096	NA
ENSG00000179846	NKPD1	19.0573	1.00434	0.00624948	0.0907149	0.0688914	0.945076	0.98096	NTPase KAP family P-loop domain containing 1
ENSG00000130856	ZNF236	2848.95	1.00099	0.00142755	0.0207256	0.0688787	0.945086	0.98096	zinc finger protein 236
ENSG00000237036	ZEB1-AS1	625.664	1.00335	0.00482995	0.0701317	0.0688698	0.945093	0.98096	ZEB1 antisense RNA 1
ENSG00000271434	NA	3.50724	1.00872	0.0125264	0.181996	0.0688278	0.945127	0.98096	NA
ENSG00000289405	NA	340.64	0.994991	-0.00724489	0.105293	-0.0688071	0.945143	0.98096	NA
ENSG00000224931	LOC728307	5.93964	1.00741	0.0106482	0.155014	0.0686915	0.945235	0.980997	PWWP domain containing 3B pseudogene
ENSG00000228274	NA	91.8786	1.00246	0.00354532	0.0517617	0.0684932	0.945393	0.980997	NA
ENSG00000168135	KCNJ4	1108.24	0.994926	-0.00733827	0.107143	-0.0684906	0.945395	0.980997	potassium inwardly rectifying channel subfamily J member 4
ENSG00000145794	MEGF10	4486.8	1.00562	0.0080865	0.118096	0.068474	0.945408	0.980997	multiple EGF like domains 10
ENSG00000250448	NA	11.0461	0.994861	-0.00743265	0.108683	-0.0683882	0.945477	0.980997	NA
ENSG00000261889	NA	2.92858	1.01885	0.0269483	0.394249	0.0683536	0.945504	0.980997	NA
ENSG00000204685	NA	361.027	1.00177	0.00254472	0.0372325	0.0683468	0.94551	0.980997	NA
ENSG00000117280	RAB29	427.814	1.00295	0.00424686	0.0621393	0.0683443	0.945512	0.980997	RAB29, member RAS oncogene family
ENSG00000284694	NA	6.45773	0.993071	-0.0100305	0.146939	-0.0682634	0.945576	0.980997	NA
ENSG00000120832	MTERF2	582.944	0.998588	-0.00203914	0.0299132	-0.0681688	0.945651	0.980997	mitochondrial transcription termination factor 2
ENSG00000107317	PTGDS	470.552	0.991668	-0.0120706	0.17709	-0.068161	0.945658	0.980997	prostaglandin D2 synthase
ENSG00000257773	NA	16.6717	1.00512	0.00736676	0.108149	0.0681168	0.945693	0.980997	NA
ENSG00000204560	DHX16	586.695	0.998017	-0.00286342	0.0420622	-0.0680758	0.945725	0.980997	DEAH-box helicase 16
ENSG00000171811	CFAP46	1334.47	0.995228	-0.00690033	0.101373	-0.0680689	0.945731	0.980997	cilia and flagella associated protein 46
ENSG00000005249	PRKAR2B	5095.5	1.00338	0.00486837	0.0715237	0.0680665	0.945733	0.980997	protein kinase cAMP-dependent type II regulatory subunit beta
ENSG00000146247	PHIP	7206.38	1.00228	0.0032878	0.0483853	0.0679504	0.945825	0.981054	pleckstrin homology domain interacting protein
ENSG00000149452	SLC22A8	11.2228	0.981913	-0.0263327	0.388013	-0.0678655	0.945893	0.981086	solute carrier family 22 member 8
ENSG00000249699	LINC02261	7.50231	0.993785	-0.00899484	0.132638	-0.0678149	0.945933	0.981089	long intergenic non-protein coding RNA 2261
ENSG00000284624	NA	1200.83	1.00386	0.00555346	0.0820998	0.0676428	0.94607	0.981133	NA
ENSG00000145721	LIX1	537.124	1.00438	0.00630594	0.0932242	0.0676428	0.94607	0.981133	limb and CNS expressed 1
ENSG00000264343	NOTCH2NLA	7.04114	1.00729	0.0104824	0.155013	0.067623	0.946086	0.981133	notch 2 N-terminal like A
ENSG00000204072	NA	88.5427	0.997154	-0.00411127	0.0608845	-0.0675257	0.946163	0.981175	NA
ENSG00000177311	ZBTB38	5233.98	0.99851	-0.00215166	0.0318973	-0.0674558	0.946219	0.981191	zinc finger and BTB domain containing 38
ENSG00000251361	NA	19.5771	0.99402	-0.00865369	0.128457	-0.0673664	0.94629	0.981191	NA
ENSG00000154040	CABYR	485.093	0.997711	-0.00330642	0.0490991	-0.0673419	0.94631	0.981191	calcium binding tyrosine phosphorylation regulated
ENSG00000288045	NA	6.37645	1.00555	0.00798221	0.11857	0.0673207	0.946326	0.981191	NA
ENSG00000273679	LOC441711	50.2089	1.00345	0.00496213	0.0740232	0.0670349	0.946554	0.981388	RING finger protein 145-like
ENSG00000259928	NA	2.9647	0.992188	-0.0113142	0.169002	-0.0669476	0.946623	0.981392	NA
ENSG00000246898	NA	10.1764	1.00966	0.0138753	0.207288	0.0669371	0.946632	0.981392	NA
ENSG00000076770	MBNL3	303.432	1.00568	0.00816675	0.122173	0.0668457	0.946705	0.981424	muscleblind like splicing regulator 3
ENSG00000271978	NA	72.5038	1.00315	0.00453061	0.0678743	0.06675	0.946781	0.981424	NA
ENSG00000141738	GRB7	14.2816	0.99327	-0.0097419	0.146044	-0.0667054	0.946816	0.981424	growth factor receptor bound protein 7
ENSG00000181444	ZNF467	62.986	1.00329	0.00474455	0.0711596	0.0666747	0.946841	0.981424	zinc finger protein 467
ENSG00000163913	IFT122	1987.34	1.00185	0.00267289	0.0400934	0.0666667	0.946847	0.981424	intraflagellar transport 122
ENSG00000261549	NA	5.00911	1.00802	0.0115182	0.174266	0.0660954	0.947302	0.981836	NA
ENSG00000105220	GPI	6835.95	0.997919	-0.00300577	0.0454904	-0.0660747	0.947318	0.981836	glucose-6-phosphate isomerase
ENSG00000245060	LINC00847	243.703	0.996235	-0.00544267	0.0824562	-0.0660068	0.947372	0.981853	long intergenic non-protein coding RNA 847
ENSG00000214026	MRPL23	713.99	1.00262	0.00376833	0.0572495	0.0658229	0.947519	0.981903	mitochondrial ribosomal protein L23
ENSG00000135083	CCNJL	263.756	0.997311	-0.00388396	0.0590776	-0.0657433	0.947582	0.981903	cyclin J like
ENSG00000185522	LMNTD2	3.89572	0.993213	-0.00982493	0.149448	-0.0657415	0.947584	0.981903	lamin tail domain containing 2
ENSG00000248710	TRIM59-IFT80	205.086	1.00906	0.0130077	0.197923	0.0657211	0.9476	0.981903	TRIM59-IFT80 readthrough (NMD candidate)
ENSG00000145088	EAF2	513.283	1.00301	0.00433931	0.0660925	0.065655	0.947652	0.981903	ELL associated factor 2
ENSG00000118246	FASTKD2	1868.97	0.998446	-0.0022435	0.0341996	-0.0656002	0.947696	0.981903	FAST kinase domains 2
ENSG00000232453	LINC02777	18.4334	1.00363	0.00522478	0.0796595	0.0655889	0.947705	0.981903	long intergenic non-protein coding RNA 2777
ENSG00000106028	SSBP1	2599.71	0.998647	-0.00195369	0.0297935	-0.0655746	0.947717	0.981903	single stranded DNA binding protein 1
ENSG00000232517	CSPG4BP	4.249	1.0077	0.0110591	0.168919	0.0654702	0.9478	0.981951	chondroitin sulfate proteoglycan family member 4B, pseudogene
ENSG00000131471	AOC3	31.6179	0.994505	-0.00795017	0.12164	-0.0653581	0.947889	0.982005	amine oxidase copper containing 3
ENSG00000218586	NA	5.9725	0.99418	-0.00842125	0.129184	-0.0651882	0.948024	0.982107	NA
ENSG00000273269	NA	68.5633	1.00378	0.00544109	0.083537	0.0651339	0.948067	0.982113	NA
ENSG00000286470	NA	41.7637	1.00886	0.0127321	0.195616	0.065087	0.948105	0.982114	NA
ENSG00000206149	NA	6274.26	1.00217	0.00313283	0.0482786	0.0648907	0.948261	0.982237	NA
ENSG00000196166	LINC03042	92.7988	1.00472	0.00679711	0.105005	0.0647313	0.948388	0.982241	long intergenic non-protein coding RNA 3042
ENSG00000105376	ICAM5	912.524	0.995255	-0.00686194	0.106013	-0.0647273	0.948391	0.982241	intercellular adhesion molecule 5
ENSG00000242612	DECR2	71.5721	1.00331	0.00477409	0.0737714	0.0647147	0.948401	0.982241	2,4-dienoyl-CoA reductase 2
ENSG00000145362	ANK2	67858.5	1.00114	0.00164893	0.0254857	0.0647002	0.948413	0.982241	ankyrin 2
ENSG00000151611	MMAA	363.14	1.0016	0.00230232	0.03561	0.0646538	0.94845	0.982241	metabolism of cobalamin associated A
ENSG00000237886	NA	8.01892	0.993797	-0.00897695	0.139062	-0.0645534	0.94853	0.982254	NA
ENSG00000108021	TASOR2	3856.24	0.9985	-0.00216588	0.033592	-0.064476	0.948591	0.982254	transcription activation suppressor family member 2
ENSG00000203645	LINC00501	40.5112	0.996029	-0.005741	0.0890606	-0.0644617	0.948603	0.982254	long intergenic non-protein coding RNA 501
ENSG00000198019	NA	82.6732	1.00745	0.0107135	0.166292	0.0644258	0.948631	0.982254	NA
ENSG00000111727	HCFC2	1410.87	1.00168	0.00242705	0.0376837	0.0644059	0.948647	0.982254	host cell factor C2
ENSG00000253958	CLDN23	4.92168	1.00679	0.00976741	0.152172	0.0641867	0.948822	0.982396	claudin 23
ENSG00000189362	NEMP2	142.928	0.996652	-0.00483762	0.0754736	-0.0640969	0.948893	0.982401	nuclear envelope integral membrane protein 2
ENSG00000171217	CLDN20	9.15552	0.993632	-0.00921689	0.143817	-0.0640876	0.9489	0.982401	claudin 20
ENSG00000092295	TGM1	56.5998	0.996142	-0.00557606	0.0871032	-0.0640167	0.948957	0.982421	transglutaminase 1
ENSG00000131355	ADGRE3	73.7509	0.995868	-0.00597315	0.093506	-0.0638799	0.949066	0.982479	adhesion G protein-coupled receptor E3
ENSG00000259066	NA	91.1107	1.00252	0.00363731	0.0569633	0.0638534	0.949087	0.982479	NA
ENSG00000260273	NA	4.04225	0.993153	-0.0099126	0.1554	-0.0637876	0.949139	0.982493	NA
ENSG00000227097	NA	42.2375	0.992712	-0.0105527	0.165557	-0.0637406	0.949177	0.982493	NA
ENSG00000185669	SNAI3	13.229	0.994984	-0.00725529	0.113941	-0.0636757	0.949228	0.982493	snail family transcriptional repressor 3
ENSG00000188001	TPRG1	425.939	0.996622	-0.00488146	0.0767943	-0.0635654	0.949316	0.982493	tumor protein p63 regulated 1
ENSG00000237761	LOC105378464	3.83411	0.991838	-0.011824	0.186014	-0.0635651	0.949317	0.982493	uncharacterized LOC105378464
ENSG00000155729	KCTD18	472.445	1.0016	0.00231221	0.0363798	0.0635574	0.949323	0.982493	potassium channel tetramerization domain containing 18
ENSG00000149531	NA	396.349	0.996437	-0.00515008	0.0812716	-0.0633687	0.949473	0.982576	NA
ENSG00000178295	GEN1	366.969	0.997014	-0.00431419	0.0681256	-0.0633269	0.949506	0.982576	GEN1 Holliday junction 5' flap endonuclease
ENSG00000112339	HBS1L	3994.44	1.00263	0.00379338	0.0599214	0.0633059	0.949523	0.982576	HBS1 like translational GTPase
ENSG00000229932	NA	408.753	0.996199	-0.00549344	0.0868249	-0.0632704	0.949551	0.982576	NA
ENSG00000224020	MIR181A2HG	212.482	0.994558	-0.00787296	0.124762	-0.0631038	0.949684	0.98264	MIR181A2 host gene
ENSG00000236565	HNRNPA3P5	8.86181	0.99284	-0.0103662	0.164459	-0.0630322	0.949741	0.98264	heterogeneous nuclear ribonucleoprotein A3 pseudogene 5
ENSG00000270069	NA	1603.87	0.996469	-0.0051027	0.080984	-0.0630088	0.949759	0.98264	NA
ENSG00000149418	ST14	52.161	0.99496	-0.00728963	0.115696	-0.0630069	0.949761	0.98264	ST14 transmembrane serine protease matriptase
ENSG00000230756	NA	40.2472	1.00543	0.00781132	0.124156	0.0629156	0.949834	0.982649	NA
ENSG00000147570	DNAJC5B	8.9366	0.993316	-0.00967589	0.153829	-0.0629004	0.949846	0.982649	DnaJ heat shock protein family (Hsp40) member C5 beta
ENSG00000139746	RBM26	7697.61	1.00189	0.00272368	0.0433541	0.062824	0.949907	0.982649	RNA binding motif protein 26
ENSG00000100219	XBP1	487.39	0.996633	-0.00486593	0.0774989	-0.0627871	0.949936	0.982649	X-box binding protein 1
ENSG00000182134	TDRKH	560.246	0.998669	-0.00192143	0.0306138	-0.0627637	0.949955	0.982649	tudor and KH domain containing
ENSG00000223732	NA	35.102	0.995781	-0.00609932	0.0973193	-0.0626733	0.950027	0.982685	NA
ENSG00000287167	NA	2.85385	0.989964	-0.0145524	0.232987	-0.0624603	0.950196	0.982685	NA
ENSG00000228980	LINC01205	41.994	1.00677	0.0097272	0.155895	0.0623959	0.950248	0.982685	long intergenic non-protein coding RNA 1205
ENSG00000258580	NA	4.51004	1.00998	0.0143236	0.229575	0.0623917	0.950251	0.982685	NA
ENSG00000287697	NA	13.8996	1.00475	0.00683304	0.109522	0.0623894	0.950253	0.982685	NA
ENSG00000230817	LINC01362	41.5532	1.00536	0.00771624	0.12369	0.0623835	0.950257	0.982685	long intergenic non-protein coding RNA 1362
ENSG00000233367	NA	4.04431	0.989041	-0.0158975	0.254926	-0.0623612	0.950275	0.982685	NA
ENSG00000234497	ERICH3-AS1	6.74895	1.00779	0.011192	0.179633	0.0623047	0.95032	0.982685	ERICH3 antisense RNA 1
ENSG00000273471	NA	8.43198	1.00694	0.00997696	0.160138	0.0623021	0.950322	0.982685	NA
ENSG00000234043	NA	11.5868	0.995536	-0.00645415	0.103864	-0.0621404	0.950451	0.98278	NA
ENSG00000132406	TMEM128	520.151	1.00264	0.0037996	0.0614443	0.0618381	0.950692	0.98299	transmembrane protein 128
ENSG00000240634	NA	4.3583	1.00633	0.00910662	0.147487	0.0617452	0.950766	0.983011	NA
ENSG00000250436	LINC02499	3.55105	0.98917	-0.0157092	0.254659	-0.0616869	0.950812	0.983011	long intergenic non-protein coding RNA 2499
ENSG00000226140	NA	4.52852	1.00776	0.0111533	0.181052	0.0616029	0.950879	0.983011	NA
ENSG00000246541	SMARCAD1-DT	8.43471	1.00523	0.00753087	0.122326	0.0615638	0.95091	0.983011	SMARCAD1 divergent transcript
ENSG00000083812	ZNF324	367.254	1.00168	0.00241458	0.0392222	0.0615614	0.950912	0.983011	zinc finger protein 324
ENSG00000266904	NA	119.953	0.997116	-0.00416617	0.0678073	-0.0614412	0.951008	0.983011	NA
ENSG00000151689	INPP1	1106.12	0.996868	-0.00452561	0.073661	-0.0614383	0.95101	0.983011	inositol polyphosphate-1-phosphatase
ENSG00000255258	LINC02743	20.319	1.00401	0.00577113	0.0939934	0.0613993	0.951041	0.983011	long intergenic non-protein coding RNA 2743
ENSG00000188120	DAZ1	5.57933	1.00541	0.00778576	0.127012	0.0612996	0.951121	0.983011	deleted in azoospermia 1
ENSG00000240563	L1TD1	5.81749	1.00716	0.0102909	0.167902	0.0612912	0.951127	0.983011	LINE1 type transposase domain containing 1
ENSG00000084092	NOA1	316.466	1.00136	0.00195487	0.0319447	0.0611956	0.951203	0.983011	nitric oxide associated 1
ENSG00000138798	EGF	364.346	0.996794	-0.00463343	0.0757233	-0.061189	0.951209	0.983011	epidermal growth factor
ENSG00000235902	NA	6.36942	0.992322	-0.0111197	0.181849	-0.0611482	0.951241	0.983011	NA
ENSG00000215374	FAM66B	1291.1	1.00285	0.00410828	0.0672292	0.0611086	0.951273	0.983011	family with sequence similarity 66 member B
ENSG00000134594	RAB33A	341.713	1.00409	0.00589034	0.0963985	0.061104	0.951276	0.983011	RAB33A, member RAS oncogene family
ENSG00000272686	WASL-DT	68.814	0.997331	-0.00385554	0.0631344	-0.0610688	0.951304	0.983011	WASL divergent transcript
ENSG00000133316	WDR74	357.604	1.00303	0.00435844	0.0714449	0.0610042	0.951356	0.983013	WD repeat domain 74
ENSG00000286971	NA	72.8677	1.00347	0.0050018	0.0820328	0.0609732	0.951381	0.983013	NA
ENSG00000273249	NA	14.3047	0.99624	-0.00543514	0.0892896	-0.060871	0.951462	0.983059	NA
ENSG00000254547	NA	20.2183	1.00594	0.00854102	0.140626	0.0607357	0.95157	0.983132	NA
ENSG00000143554	SLC27A3	146.639	1.00305	0.0043865	0.0723971	0.0605894	0.951686	0.983214	solute carrier family 27 member 3
ENSG00000178732	GP5	2.72842	1.00747	0.0107395	0.177472	0.0605137	0.951747	0.983238	glycoprotein V platelet
