## Supplement 2 for "FAMILY-BASED RNA SEQUENCING IN BIPOLAR DISORDER FOR CANDIDATE GENE AND PATHWAY IDENTIFICATION" (part 6 of 6)

### Sheet: eTable 5 (continued)
	symbol	baseMean	FoldChange	log2FoldChange	lfcSE	stat	pvalue	padj	description
ENSG00000204950	LRRC10B	97.9725	0.994972	-0.00727159	0.120327	-0.0604319	0.951812	0.983251	leucine rich repeat containing 10B
ENSG00000280852	LOC653653	98.4723	0.996472	-0.00509939	0.084468	-0.0603707	0.95186	0.983251	adaptor related protein complex 1 subunit sigma 2 pseudogene
ENSG00000164270	HTR4	1239.9	0.996674	-0.00480668	0.0796559	-0.0603431	0.951882	0.983251	5-hydroxytryptamine receptor 4
ENSG00000152822	GRM1	6461.16	1.00408	0.00587316	0.0973802	0.0603116	0.951907	0.983251	glutamate metabotropic receptor 1
ENSG00000262304	NA	3.37829	0.99238	-0.011036	0.183413	-0.0601702	0.95202	0.983329	NA
ENSG00000101412	E2F1	140.469	1.00289	0.00416415	0.0693178	0.0600734	0.952097	0.983354	E2F transcription factor 1
ENSG00000215007	NA	6.24398	0.991514	-0.012295	0.204896	-0.0600062	0.952151	0.983354	NA
ENSG00000203666	EFCAB2	2123.61	0.997972	-0.00292854	0.0488183	-0.0599887	0.952165	0.983354	EF-hand calcium binding domain 2
ENSG00000101311	FERMT1	214.394	0.996323	-0.005315	0.088718	-0.0599089	0.952228	0.983354	FERM domain containing kindlin 1
ENSG00000285668	NA	30.786	1.02282	0.0325544	0.543777	0.0598672	0.952261	0.983354	NA
ENSG00000113328	CCNG1	655.227	1.00234	0.00337448	0.0564198	0.0598102	0.952307	0.983354	cyclin G1
ENSG00000237154	NA	2.69057	0.990727	-0.0134402	0.224863	-0.0597705	0.952338	0.983354	NA
ENSG00000176887	SOX11	57.3081	1.00294	0.00423233	0.0708127	0.059768	0.95234	0.983354	SRY-box transcription factor 11
ENSG00000100056	ESS2	382.827	0.997986	-0.00290877	0.0487812	-0.0596289	0.952451	0.983411	ess-2 splicing factor homolog
ENSG00000116353	MECR	769.609	0.998566	-0.00207037	0.0347345	-0.0596056	0.95247	0.983411	mitochondrial trans-2-enoyl-CoA reductase
ENSG00000167536	DHRS13	106.914	0.997685	-0.00334396	0.0562209	-0.0594789	0.952571	0.983457	dehydrogenase/reductase 13
ENSG00000261710	NA	24.9858	0.990768	-0.0133803	0.225041	-0.0594571	0.952588	0.983457	NA
ENSG00000289944	NA	3.20271	0.987917	-0.0175389	0.295498	-0.0593537	0.95267	0.983503	NA
ENSG00000289135	NA	26.6388	1.00355	0.00511482	0.0862957	0.0592708	0.952736	0.983516	NA
ENSG00000001460	STPG1	592.958	1.00157	0.00225933	0.0381354	0.0592449	0.952757	0.983516	sperm tail PG-rich repeat containing 1
ENSG00000203943	SAMD13	245.631	0.997025	-0.00429839	0.0726324	-0.0591801	0.952809	0.983531	sterile alpha motif domain containing 13
ENSG00000135424	ITGA7	1012.61	1.00224	0.00322654	0.0547169	0.058968	0.952978	0.983639	integrin subunit alpha 7
ENSG00000186854	TRABD2A	363.988	0.996329	-0.00530609	0.0900008	-0.058956	0.952987	0.983639	TraB domain containing 2A
ENSG00000242797	NA	3.61516	1.00719	0.0103378	0.175631	0.0588611	0.953063	0.983658	NA
ENSG00000206127	GOLGA8O	158.822	0.99702	-0.00430562	0.0731905	-0.0588275	0.953089	0.983658	golgin A8 family member O
ENSG00000289506	NA	7.25186	1.00655	0.00941502	0.160136	0.0587938	0.953116	0.983658	NA
ENSG00000225387	NA	5.98947	0.993078	-0.0100208	0.170676	-0.0587123	0.953181	0.983686	NA
ENSG00000287097	NA	238.575	0.996414	-0.00518211	0.0884517	-0.0585868	0.953281	0.983751	NA
ENSG00000155256	ZFYVE27	1617.51	0.998648	-0.00195113	0.0333767	-0.0584577	0.953384	0.983812	zinc finger FYVE-type containing 27
ENSG00000156172	CFAP418	268.782	0.998155	-0.00266411	0.045603	-0.0584196	0.953414	0.983812	cilia and flagella associated protein 418
ENSG00000235495	NA	6.28332	0.993294	-0.00970669	0.1663	-0.0583684	0.953455	0.983816	NA
ENSG00000263917	NA	37.1245	0.9938	-0.00897285	0.15444	-0.0580994	0.953669	0.983996	NA
ENSG00000107593	PKD2L1	151.448	1.00458	0.0065937	0.113574	0.0580564	0.953704	0.983996	polycystin 2 like 1, transient receptor potential cation channel
ENSG00000217702	NA	134.834	0.996226	-0.00545536	0.0942073	-0.0579081	0.953822	0.98408	NA
ENSG00000100288	CHKB	59.8135	0.996655	-0.00483392	0.083829	-0.0576641	0.954016	0.984206	choline kinase beta
ENSG00000155962	CLIC2	380.91	0.99753	-0.00356809	0.0618936	-0.0576487	0.954028	0.984206	chloride intracellular channel 2
ENSG00000239697	TNFSF12	7.27332	0.99406	-0.00859544	0.14919	-0.0576141	0.954056	0.984206	TNF superfamily member 12
ENSG00000089123	TASP1	3349.31	0.997873	-0.00307164	0.0534378	-0.0574807	0.954162	0.984278	taspase 1
ENSG00000186288	PABPC1L2A	70.6182	1.00348	0.00500979	0.0872742	0.0574029	0.954224	0.984303	poly(A) binding protein cytoplasmic 1 like 2A
ENSG00000286447	LOC124909397	14.9192	1.00434	0.00624509	0.10918	0.0571997	0.954386	0.984432	uncharacterized LOC124909397
ENSG00000173480	ZNF417	4.78049	1.00646	0.00928754	0.162959	0.0569932	0.954551	0.984537	zinc finger protein 417
ENSG00000198046	ZNF667	1493.17	0.998453	-0.00223365	0.0392185	-0.0569539	0.954582	0.984537	zinc finger protein 667
ENSG00000289858	NA	21.0789	1.00391	0.0056319	0.0989229	0.0569323	0.954599	0.984537	NA
ENSG00000287289	NA	4.28157	0.991349	-0.0125347	0.2205	-0.0568469	0.954667	0.984558	NA
ENSG00000114554	PLXNA1	3635.21	0.996753	-0.00469206	0.0826122	-0.0567962	0.954708	0.984558	plexin A1
ENSG00000260231	KDM7A-DT	45.3058	0.996918	-0.00445378	0.0785738	-0.0566828	0.954798	0.984558	KDM7A divergent transcript
ENSG00000102575	ACP5	7.68212	1.00786	0.0112979	0.199365	0.0566693	0.954809	0.984558	acid phosphatase 5, tartrate resistant
ENSG00000100206	DMC1	36.1914	1.00308	0.0044408	0.078378	0.0566588	0.954817	0.984558	DNA meiotic recombinase 1
ENSG00000175387	SMAD2	4941.34	1.00134	0.00192717	0.0340602	0.0565812	0.954879	0.984558	SMAD family member 2
ENSG00000289503	NA	30.4382	0.996342	-0.00528769	0.0934929	-0.0565571	0.954898	0.984558	NA
ENSG00000145934	TENM2	39455	0.996241	-0.00543301	0.0961024	-0.0565336	0.954917	0.984558	teneurin transmembrane protein 2
ENSG00000267142	NA	8.48865	0.995507	-0.00649593	0.115123	-0.0564259	0.955003	0.984609	NA
ENSG00000275807	NA	9.12377	1.00423	0.00609681	0.108184	0.0563558	0.955058	0.984628	NA
ENSG00000251141	NA	2871.33	0.997632	-0.00342081	0.0610985	-0.0559884	0.955351	0.984854	NA
ENSG00000214019	RBM39P1	23.8093	0.995878	-0.00595925	0.10651	-0.05595	0.955382	0.984854	RBM39 pseudogene 1
ENSG00000188283	ZNF383	669.694	0.9987	-0.00187719	0.0335571	-0.0559403	0.955389	0.984854	zinc finger protein 383
ENSG00000266268	NA	59.8457	1.00372	0.00535232	0.0958099	0.055864	0.95545	0.984869	NA
ENSG00000058600	POLR3E	1096.84	1.00151	0.00217231	0.0389095	0.0558299	0.955477	0.984869	RNA polymerase III subunit E
ENSG00000188419	CHM	4360.54	0.998559	-0.00208025	0.0373305	-0.0557253	0.955561	0.984893	CHM Rab escort protein
ENSG00000163995	ABLIM2	4566.2	1.00325	0.00468422	0.0840865	0.0557072	0.955575	0.984893	actin binding LIM protein family member 2
ENSG00000188266	HYKK	141.423	1.00187	0.00269011	0.048356	0.0556313	0.955636	0.984917	hydroxylysine kinase
ENSG00000163273	NPPC	22.3991	1.0039	0.00561053	0.101187	0.055447	0.955782	0.98503	natriuretic peptide C
ENSG00000099956	SMARCB1	1117.98	0.998446	-0.00224352	0.0405772	-0.0552901	0.955907	0.985076	SWI/SNF related, matrix associated, actin dependent regulator of chromatin, subfamily b, member 1
ENSG00000257894	NA	266.112	1.00275	0.0039668	0.0717813	0.0552624	0.955929	0.985076	NA
ENSG00000228363	CHMP3-AS1	3.73972	1.00724	0.0104122	0.188452	0.0552512	0.955938	0.985076	CHMP3 and RNF103 antisense RNA 1
ENSG00000257551	HLX-AS1	19.5976	0.9948	-0.00752193	0.136629	-0.0550539	0.956096	0.985122	HLX antisense RNA 1
ENSG00000261373	VPS9D1-AS1	7.95129	1.00524	0.00753614	0.137031	0.0549957	0.956142	0.985122	VPS9D1 antisense RNA 1
ENSG00000249818	LOC102724700	14.2915	0.993777	-0.0090056	0.163778	-0.0549866	0.956149	0.985122	uncharacterized LOC102724700
ENSG00000185324	CDK10	830.195	0.997708	-0.00331036	0.06024	-0.0549529	0.956176	0.985122	cyclin dependent kinase 10
ENSG00000249471	ZNF324B	204.361	0.997935	-0.00298259	0.0543228	-0.0549049	0.956214	0.985122	zinc finger protein 324B
ENSG00000181513	ACBD4	310.266	0.998262	-0.00251013	0.0457784	-0.0548321	0.956272	0.985122	acyl-CoA binding domain containing 4
ENSG00000237149	ZNF503-AS2	28.0921	0.997252	-0.00396962	0.0723976	-0.0548309	0.956273	0.985122	ZNF503 antisense RNA 2
ENSG00000101997	CCDC22	215.139	0.998356	-0.00237406	0.0433045	-0.0548225	0.95628	0.985122	coiled-coil domain containing 22
ENSG00000214274	ANG	2.87429	0.991381	-0.012489	0.228548	-0.0546449	0.956421	0.985179	angiogenin
ENSG00000280081	LINC01667	14.0611	0.989414	-0.0153545	0.28109	-0.0546247	0.956437	0.985179	long intergenic non-protein coding RNA 1667
ENSG00000154127	UBASH3B	2297.44	0.997336	-0.00384775	0.0704539	-0.0546137	0.956446	0.985179	ubiquitin associated and SH3 domain containing B
ENSG00000253939	NA	3.50289	0.992422	-0.0109739	0.201336	-0.0545056	0.956532	0.985209	NA
ENSG00000258969	NA	109.845	0.993756	-0.00903632	0.165854	-0.0544835	0.95655	0.985209	NA
ENSG00000164197	RNF180	3283.83	1.00211	0.00304493	0.0560128	0.0543613	0.956647	0.985226	ring finger protein 180
ENSG00000226124	FTCDNL1	2867.62	1.00186	0.00268533	0.0494176	0.0543395	0.956665	0.985226	formiminotransferase cyclodeaminase N-terminal like
ENSG00000233430	NA	2.97494	1.01059	0.0151922	0.279667	0.0543227	0.956678	0.985226	NA
ENSG00000135241	PNPLA8	2845.55	0.99801	-0.00287315	0.0530018	-0.0542084	0.956769	0.985282	patatin like phospholipase domain containing 8
ENSG00000107771	CCSER2	7717.58	0.998808	-0.00172077	0.0317716	-0.0541605	0.956807	0.985283	coiled-coil serine rich protein 2
ENSG00000130005	GAMT	304.561	1.00295	0.0042524	0.0788031	0.0539624	0.956965	0.985324	guanidinoacetate N-methyltransferase
ENSG00000163606	CD200R1	126.473	0.996927	-0.00444004	0.0824141	-0.0538747	0.957035	0.985324	CD200 receptor 1
ENSG00000288711	NA	7.93159	1.00429	0.00616947	0.114642	0.0538149	0.957083	0.985324	NA
ENSG00000246316	NA	186.868	1.00587	0.00844802	0.156986	0.0538137	0.957084	0.985324	NA
ENSG00000100478	AP4S1	1798.99	0.998965	-0.00149451	0.0277836	-0.053791	0.957102	0.985324	adaptor related protein complex 4 subunit sigma 1
ENSG00000279993	NA	4.08776	0.991278	-0.0126386	0.234985	-0.053785	0.957106	0.985324	NA
ENSG00000114491	UMPS	526.527	1.00102	0.00146853	0.0273126	0.0537673	0.957121	0.985324	uridine monophosphate synthetase
ENSG00000234817	ECI2-DT	24.8238	1.0027	0.00388612	0.0724632	0.0536288	0.957231	0.985324	ECI2 divergent transcript
ENSG00000260368	NA	22.8217	1.00394	0.00567691	0.105963	0.0535746	0.957274	0.985324	NA
ENSG00000163263	CFAP141	4.77412	0.994749	-0.00759612	0.141826	-0.0535596	0.957286	0.985324	cilia and flagella associated protein 141
ENSG00000272576	NA	12.2011	1.00366	0.00527373	0.0985861	0.0534937	0.957339	0.985324	NA
ENSG00000143125	PROK1	2.97332	1.00655	0.00942519	0.176388	0.0534344	0.957386	0.985324	prokineticin 1
ENSG00000289429	NA	8.28988	1.00571	0.00821765	0.153872	0.0534058	0.957409	0.985324	NA
ENSG00000159961	OR3A3	7.49475	0.994455	-0.00802235	0.150242	-0.0533961	0.957416	0.985324	olfactory receptor family 3 subfamily A member 3
ENSG00000138029	HADHB	2153.42	0.997873	-0.00307181	0.0575372	-0.0533882	0.957423	0.985324	hydroxyacyl-CoA dehydrogenase trifunctional multienzyme complex subunit beta
ENSG00000227407	NA	29.2234	0.996356	-0.00526736	0.0987266	-0.0533529	0.957451	0.985324	NA
ENSG00000250571	GLI4	43.2715	0.997542	-0.00355038	0.0666655	-0.0532567	0.957527	0.985324	GLI family zinc finger 4
ENSG00000258471	LOC101929718	11.4125	1.00574	0.0082503	0.155005	0.0532259	0.957552	0.985324	uncharacterized LOC101929718
ENSG00000257194	NA	20.819	1.00354	0.00509485	0.095722	0.0532255	0.957552	0.985324	NA
ENSG00000198586	TLK1	5961.75	0.998443	-0.00224822	0.0423791	-0.0530502	0.957692	0.985342	tousled like kinase 1
ENSG00000237301	NA	37.9802	1.00302	0.00434944	0.0820505	0.0530093	0.957725	0.985342	NA
ENSG00000091622	PITPNM3	3113.18	0.99701	-0.00432083	0.0815413	-0.0529895	0.95774	0.985342	PITPNM family member 3
ENSG00000105204	DYRK1B	356.432	0.998014	-0.00286845	0.0541487	-0.0529735	0.957753	0.985342	dual specificity tyrosine phosphorylation regulated kinase 1B
ENSG00000004468	CD38	511.9	0.994781	-0.0075497	0.142526	-0.0529705	0.957755	0.985342	CD38 molecule
ENSG00000103064	SLC7A6	1206.34	1.00145	0.00209291	0.0396263	0.0528162	0.957878	0.985351	solute carrier family 7 member 6
ENSG00000155760	FZD7	72.7471	0.99671	-0.00475384	0.0900831	-0.0527716	0.957914	0.985351	frizzled class receptor 7
ENSG00000055732	MCOLN3	20.1282	0.993581	-0.00929012	0.176237	-0.0527139	0.95796	0.985351	mucolipin TRP cation channel 3
ENSG00000270154	NA	20.7091	1.00512	0.00736767	0.139836	0.0526881	0.95798	0.985351	NA
ENSG00000184113	CLDN5	362.854	1.00358	0.00515247	0.0977937	0.0526871	0.957981	0.985351	claudin 5
ENSG00000271855	NA	9.13801	1.00462	0.00665533	0.126383	0.05266	0.958003	0.985351	NA
ENSG00000100604	CHGA	3395.57	0.99626	-0.00540513	0.102708	-0.0526262	0.95803	0.985351	chromogranin A
ENSG00000206028	NA	4.00209	1.00773	0.0111138	0.211354	0.0525839	0.958063	0.985351	NA
ENSG00000257800	NA	83.4244	1.00326	0.0046989	0.0895448	0.0524754	0.95815	0.985351	NA
ENSG00000257308	PGBD3P1	3.51249	0.993252	-0.0097686	0.186309	-0.0524322	0.958184	0.985351	piggyBac transposable element derived 3 pseudogene 1
ENSG00000101353	MROH8	495.281	1.00204	0.00293963	0.0560684	0.0524294	0.958187	0.985351	maestro heat like repeat family member 8
ENSG00000237667	LINC01115	207.16	1.01045	0.0149993	0.286247	0.0523999	0.95821	0.985351	long intergenic non-protein coding RNA 1115
ENSG00000198502	HLA-DRB5	56.8719	1.01709	0.0244493	0.467796	0.0522648	0.958318	0.985389	major histocompatibility complex, class II, DR beta 5
ENSG00000154639	CXADR	1685.47	0.998419	-0.00228225	0.0437376	-0.0521804	0.958385	0.985389	CXADR Ig-like cell adhesion molecule
ENSG00000172426	RSPH9	70.1232	0.996431	-0.00515871	0.0990502	-0.0520817	0.958464	0.985389	radial spoke head component 9
ENSG00000279859	NA	4.05912	1.00538	0.00774398	0.148707	0.0520754	0.958469	0.985389	NA
ENSG00000196235	SUPT5H	2132.98	1.00182	0.00262353	0.0504168	0.0520369	0.958499	0.985389	SPT5 homolog, DSIF elongation factor subunit
ENSG00000183671	CMKLR2	8.81566	0.994331	-0.00820155	0.157728	-0.051998	0.95853	0.985389	chemerin chemokine-like receptor 2
ENSG00000033178	UBA6	3109.13	1.00169	0.00243135	0.0467684	0.051987	0.958539	0.985389	ubiquitin like modifier activating enzyme 6
ENSG00000239653	PSMD6-AS2	175.335	0.998306	-0.00244586	0.0470534	-0.0519807	0.958544	0.985389	PSMD6 antisense RNA 2
ENSG00000156502	SUPV3L1	1094.39	0.998902	-0.00158534	0.0305654	-0.0518671	0.958635	0.985395	Suv3 like RNA helicase
ENSG00000178602	OTOS	12.9716	0.994252	-0.00831606	0.160375	-0.0518538	0.958645	0.985395	otospiralin
ENSG00000123595	RAB9A	519.294	0.998056	-0.00280715	0.0541945	-0.0517977	0.95869	0.985395	RAB9A, member RAS oncogene family
ENSG00000149483	TMEM138	470.326	1.00101	0.0014602	0.0281962	0.0517872	0.958698	0.985395	transmembrane protein 138
ENSG00000142945	KIF2C	16.2088	0.996457	-0.00512086	0.0990605	-0.0516942	0.958772	0.985398	kinesin family member 2C
ENSG00000266599	NA	4.42411	0.99386	-0.00888497	0.172229	-0.0515882	0.958857	0.985398	NA
ENSG00000168348	INSM2	47.2295	0.99664	-0.00485592	0.0942911	-0.0514993	0.958928	0.985398	INSM transcriptional repressor 2
ENSG00000129595	EPB41L4A	1658.23	0.997848	-0.00310824	0.0604335	-0.0514324	0.958981	0.985398	erythrocyte membrane protein band 4.1 like 4A
ENSG00000285796	NA	141.721	1.00288	0.00414792	0.0807093	0.0513934	0.959012	0.985398	NA
ENSG00000106976	DNM1	14428.2	1.00322	0.00463453	0.0902083	0.0513758	0.959026	0.985398	dynamin 1
ENSG00000272933	NA	5.46756	1.00412	0.00593734	0.115625	0.0513502	0.959046	0.985398	NA
ENSG00000288583	NA	341.263	1.00185	0.00266473	0.0518998	0.0513438	0.959052	0.985398	NA
ENSG00000033627	ATP6V0A1	8757.33	0.998775	-0.00176847	0.0344442	-0.051343	0.959052	0.985398	ATPase H+ transporting V0 subunit a1
ENSG00000289103	NA	11.0073	1.00396	0.0056992	0.111098	0.0512988	0.959087	0.985398	NA
ENSG00000110107	PRPF19	2484.61	1.00208	0.00299899	0.0585424	0.0512277	0.959144	0.985398	pre-mRNA processing factor 19
ENSG00000116747	RO60	3131.45	1.00213	0.0030744	0.0600515	0.051196	0.959169	0.985398	Ro60, Y RNA binding protein
ENSG00000196741	NA	19.0101	0.997561	-0.00352319	0.0688682	-0.0511585	0.959199	0.985398	NA
ENSG00000287246	NA	4.57006	0.993872	-0.00886762	0.173431	-0.0511306	0.959221	0.985398	NA
ENSG00000173875	ZNF791	1110.18	1.00102	0.00146694	0.0287427	0.051037	0.959296	0.985427	zinc finger protein 791
ENSG00000101098	RIMS4	2304.88	0.997108	-0.00417873	0.081997	-0.0509621	0.959356	0.985427	regulating synaptic membrane exocytosis 4
ENSG00000109113	RAB34	184.045	1.00268	0.00386117	0.0758355	0.050915	0.959393	0.985427	RAB34, member RAS oncogene family
ENSG00000258336	NA	2.72942	0.992094	-0.0114519	0.22495	-0.0509087	0.959398	0.985427	NA
ENSG00000124935	SCGB1D2	3.44587	1.0096	0.0137848	0.271029	0.0508611	0.959436	0.985428	secretoglobin family 1D member 2
ENSG00000213707	NA	21.2845	0.995364	-0.00670323	0.132321	-0.0506588	0.959597	0.985522	NA
ENSG00000134444	RELCH	5114.31	0.998588	-0.00203797	0.0402338	-0.050653	0.959602	0.985522	RAB11 binding and LisH domain, coiled-coil and HEAT repeat containing
ENSG00000089280	FUS	2214.83	1.00205	0.00295845	0.0585227	0.0505523	0.959682	0.985525	FUS RNA binding protein
ENSG00000253683	NA	40.7613	1.00649	0.00932778	0.184709	0.0504998	0.959724	0.985525	NA
ENSG00000174231	PRPF8	6711.69	0.998227	-0.00256044	0.0507133	-0.0504886	0.959733	0.985525	pre-mRNA processing factor 8
ENSG00000231831	MTHFD1P1	4.80068	0.994403	-0.00809749	0.160463	-0.0504633	0.959753	0.985525	methylenetetrahydrofolate dehydrogenase (NADP+ dependent) 1 pseudogene 1
ENSG00000178031	ADAMTSL1	2534.18	1.00373	0.00537353	0.106767	0.0503293	0.95986	0.985569	ADAMTS like 1
ENSG00000165495	PKNOX2	6884.92	1.00296	0.00425952	0.0846552	0.0503161	0.95987	0.985569	PBX/knotted 1 homeobox 2
ENSG00000165996	HACD1	308.556	0.997857	-0.003095	0.0616178	-0.0502289	0.95994	0.985579	3-hydroxyacyl-CoA dehydratase 1
ENSG00000179299	NSUN7	54.4391	1.00365	0.00526317	0.104822	0.0502105	0.959955	0.985579	NOP2/Sun RNA methyltransferase family member 7
ENSG00000163539	CLASP2	23171.5	0.998418	-0.00228467	0.0457257	-0.0499647	0.960151	0.98574	cytoplasmic linker associated protein 2
ENSG00000257842	NOVA1-DT	14.3605	0.997412	-0.00373801	0.0748894	-0.0499138	0.960191	0.98574	NOVA1 divergent transcript
ENSG00000240093	NA	83.2914	0.996631	-0.00486899	0.0976249	-0.0498745	0.960222	0.98574	NA
ENSG00000170779	CDCA4	60.8372	0.998076	-0.00277913	0.0558804	-0.0497335	0.960335	0.985773	cell division cycle associated 4
ENSG00000260920	NA	142.618	1.00226	0.00326209	0.0656863	0.0496617	0.960392	0.985773	NA
ENSG00000248049	UBA6-DT	5417.78	1.00244	0.00351682	0.0708545	0.0496345	0.960414	0.985773	UBA6 divergent transcript
ENSG00000167614	TTYH1	2843.86	1.00238	0.00342248	0.0689772	0.0496176	0.960427	0.985773	tweety family member 1
ENSG00000227345	PARG	2801.8	1.00093	0.00134132	0.0270424	0.0496007	0.960441	0.985773	poly(ADP-ribose) glycohydrolase
ENSG00000113205	PCDHB3	108.069	0.998104	-0.00273727	0.0554062	-0.0494036	0.960598	0.985896	protocadherin beta 3
ENSG00000151491	EPS8	2981.91	1.0024	0.00345501	0.0701092	0.0492804	0.960696	0.985959	epidermal growth factor receptor pathway substrate 8
ENSG00000057663	ATG5	3452.83	1.00134	0.00193015	0.0392186	0.0492151	0.960748	0.985974	autophagy related 5
ENSG00000143970	ASXL2	2888.3	1.0012	0.00173291	0.035304	0.0490855	0.960851	0.986038	ASXL transcriptional regulator 2
ENSG00000265352	LINC01899	4.14821	0.990404	-0.0139105	0.283632	-0.0490442	0.960884	0.986038	long intergenic non-protein coding RNA 1899
ENSG00000173406	DAB1	21793.3	1.00264	0.00380727	0.078087	0.0487567	0.961113	0.986234	DAB adaptor protein 1
ENSG00000101188	NTSR1	69.9148	1.00451	0.00648583	0.133193	0.048695	0.961162	0.986247	neurotensin receptor 1
ENSG00000285190	NA	287.293	1.00192	0.00276282	0.0568091	0.0486335	0.961211	0.986259	NA
ENSG00000065609	SNAP91	10694.9	0.99794	-0.00297509	0.0613271	-0.0485118	0.961308	0.986283	synaptosome associated protein 91
ENSG00000164849	GPR146	200.612	1.00215	0.00309729	0.063847	0.0485112	0.961309	0.986283	G protein-coupled receptor 146
ENSG00000120833	SOCS2	224.317	1.0019	0.00274062	0.0566224	0.0484016	0.961396	0.986325	suppressor of cytokine signaling 2
ENSG00000230498	NA	65.2066	1.00367	0.00528737	0.109369	0.0483443	0.961442	0.986325	NA
ENSG00000119139	TJP2	22.538	0.994757	-0.00758446	0.156964	-0.0483198	0.961461	0.986325	tight junction protein 2
ENSG00000230729	NA	3.43918	0.994436	-0.0080496	0.167247	-0.04813	0.961613	0.986442	NA
ENSG00000226007	NA	28.2896	1.003	0.00432011	0.0898505	0.0480811	0.961652	0.986444	NA
ENSG00000256690	STX5-DT	4.68593	1.00523	0.00752535	0.156786	0.0479977	0.961718	0.986444	STX5 divergent transcript
ENSG00000251661	NA	37.2377	1.00324	0.00465974	0.0971106	0.0479838	0.961729	0.986444	NA
ENSG00000225630	MTND2P28	3270.59	0.996043	-0.00572037	0.119323	-0.0479404	0.961764	0.986444	MT-ND2 pseudogene 28
ENSG00000232087	HCFC2P1	2.76896	0.993357	-0.00961589	0.202119	-0.0475754	0.962055	0.986495	host cell factor C2 pseudogene 1
ENSG00000139364	TMEM132B	23549.5	0.997831	-0.00313329	0.0659883	-0.0474825	0.962129	0.986495	transmembrane protein 132B
ENSG00000179409	GEMIN4	256.872	0.998568	-0.00206711	0.0435368	-0.0474796	0.962131	0.986495	gem nuclear organelle associated protein 4
ENSG00000205100	NA	12.3257	0.995079	-0.00711751	0.150115	-0.0474137	0.962184	0.986495	NA
ENSG00000270075	NA	2.99236	1.00648	0.00931235	0.196485	0.0473947	0.962199	0.986495	NA
ENSG00000288996	NA	3.34194	1.00568	0.00816611	0.172454	0.0473523	0.962232	0.986495	NA
ENSG00000287338	NA	92.1808	0.993768	-0.00901921	0.190851	-0.0472579	0.962308	0.986495	NA
ENSG00000131653	TRAF7	638.035	0.99838	-0.00233885	0.0495306	-0.0472202	0.962338	0.986495	TNF receptor associated factor 7
ENSG00000146021	KLHL3	4302.48	0.998697	-0.0018812	0.0399179	-0.0471267	0.962412	0.986495	kelch like family member 3
ENSG00000235910	APOA1-AS	13.8306	0.996873	-0.00451894	0.0959105	-0.0471162	0.962421	0.986495	APOA1 antisense RNA
ENSG00000171790	SLFNL1	41.354	1.00414	0.00596737	0.12668	0.0471057	0.962429	0.986495	schlafen like 1
ENSG00000167011	NAT16	17.7767	1.00425	0.00611973	0.129947	0.0470942	0.962438	0.986495	N-acetyltransferase 16 (putative)
ENSG00000239650	NA	9.05605	0.996625	-0.00487801	0.103754	-0.047015	0.962501	0.986495	NA
ENSG00000255648	NA	5.58309	1.00638	0.00916837	0.195081	0.0469978	0.962515	0.986495	NA
ENSG00000226721	EEF1DP2	26.9755	1.00335	0.00483152	0.102841	0.0469806	0.962529	0.986495	eukaryotic translation elongation factor 1 delta pseudogene 2
ENSG00000119321	FKBP15	1527.22	1.00092	0.00133207	0.0283619	0.046967	0.96254	0.986495	FKBP prolyl isomerase family member 15
ENSG00000197893	NRAP	26.2693	0.995352	-0.00672135	0.143172	-0.046946	0.962556	0.986495	nebulin related anchoring protein
ENSG00000094804	CDC6	127.134	1.00276	0.003983	0.0848727	0.0469291	0.96257	0.986495	cell division cycle 6
ENSG00000188558	OR2G6	23.9037	0.99634	-0.00528939	0.112753	-0.0469114	0.962584	0.986495	olfactory receptor family 2 subfamily G member 6
ENSG00000204246	OR13C3	3.65059	1.00553	0.00795594	0.169626	0.0469027	0.962591	0.986495	olfactory receptor family 13 subfamily C member 3
ENSG00000267834	NA	3.47191	0.993916	-0.00880431	0.187731	-0.0468985	0.962594	0.986495	NA
ENSG00000083635	NUFIP1	553.917	0.998839	-0.00167565	0.0358432	-0.0467493	0.962713	0.986579	nuclear FMR1 interacting protein 1
ENSG00000116544	DLGAP3	2612.15	0.996839	-0.00456753	0.0980408	-0.046588	0.962842	0.986628	DLG associated protein 3
ENSG00000288999	NA	5.44908	0.995045	-0.00716631	0.153851	-0.0465796	0.962848	0.986628	NA
ENSG00000157014	TATDN2	124.048	0.998264	-0.00250732	0.0538636	-0.0465494	0.962872	0.986628	TatD DNase domain containing 2
ENSG00000158796	DEDD	414.65	1.00115	0.00165099	0.0355437	0.0464497	0.962952	0.986671	death effector domain containing
ENSG00000249776	NA	1593.83	1.00272	0.00391947	0.084482	0.0463942	0.962996	0.986679	NA
ENSG00000272168	NA	6114.31	0.997254	-0.00396664	0.0856215	-0.0463277	0.963049	0.986695	NA
ENSG00000182606	TRAK1	5375.68	0.999133	-0.00125152	0.0272261	-0.0459678	0.963336	0.986924	trafficking kinesin protein 1
ENSG00000154529	CNTNAP3B	1476.26	0.996426	-0.00516473	0.112655	-0.0458455	0.963433	0.986924	contactin associated protein family member 3B
ENSG00000012660	ELOVL5	4012.92	1.00413	0.00594586	0.129721	0.0458357	0.963441	0.986924	ELOVL fatty acid elongase 5
ENSG00000254626	NA	5.79691	0.995194	-0.006951	0.151707	-0.0458185	0.963455	0.986924	NA
ENSG00000075461	CACNG4	519.664	1.00231	0.00333422	0.0727779	0.0458137	0.963459	0.986924	calcium voltage-gated channel auxiliary subunit gamma 4
ENSG00000243279	PRAF2	90.2762	1.00287	0.00413703	0.0905683	0.0456786	0.963566	0.986996	PRA1 domain family member 2
ENSG00000233200	NA	30.6652	1.00448	0.00644687	0.141635	0.0455174	0.963695	0.987061	NA
ENSG00000183010	PYCR1	90.0587	0.997338	-0.00384515	0.0844964	-0.0455067	0.963703	0.987061	pyrroline-5-carboxylate reductase 1
ENSG00000120159	CAAP1	1077.46	0.998631	-0.00197592	0.0436101	-0.0453089	0.963861	0.987184	caspase activity and apoptosis inhibitor 1
ENSG00000258317	NA	26.1692	0.997437	-0.00370285	0.082002	-0.0451556	0.963983	0.987234	NA
ENSG00000287805	NA	32.8306	1.00409	0.00588619	0.130359	0.0451538	0.963985	0.987234	NA
ENSG00000130234	ACE2	16.4858	1.00502	0.00722291	0.160708	0.0449443	0.964152	0.987352	angiotensin converting enzyme 2
ENSG00000114812	VIPR1	1016.89	1.00265	0.00382213	0.085142	0.0448912	0.964194	0.987352	vasoactive intestinal peptide receptor 1
ENSG00000136147	PHF11	488.561	1.00171	0.002468	0.0550038	0.0448696	0.964211	0.987352	PHD finger protein 11
ENSG00000249307	LINC01088	1167.49	0.995028	-0.00719074	0.160542	-0.0447903	0.964274	0.987379	long intergenic non-protein coding RNA 1088
ENSG00000136928	GABBR2	15994.5	0.997155	-0.00411096	0.0919168	-0.0447248	0.964327	0.987394	gamma-aminobutyric acid type B receptor subunit 2
ENSG00000271913	TAGAP-AS1	1199.14	0.998387	-0.0023286	0.052177	-0.0446288	0.964403	0.987434	TAGAP antisense RNA 1
ENSG00000184208	C22orf46P	327.439	1.00182	0.00261793	0.0587684	0.0445466	0.964469	0.987463	CTA-216E10.6
ENSG00000005243	COPZ2	67.1009	0.997374	-0.00379313	0.0854157	-0.0444079	0.964579	0.987538	COPI coat complex subunit zeta 2
ENSG00000213722	DDAH2	226.109	1.00237	0.00340811	0.0769547	0.0442872	0.964675	0.987542	dimethylarginine dimethylaminohydrolase 2
ENSG00000234282	NA	9.35822	0.995443	-0.0065888	0.148937	-0.0442388	0.964714	0.987542	NA
ENSG00000101752	MIB1	5594.31	1.0011	0.00157889	0.0357148	0.0442084	0.964738	0.987542	MIB E3 ubiquitin protein ligase 1
ENSG00000263590	NA	21.6104	0.997175	-0.00408131	0.0923798	-0.0441796	0.964761	0.987542	NA
ENSG00000277047	LOC124903233	15.3991	1.00755	0.0108496	0.245947	0.0441134	0.964814	0.987542	uncharacterized LOC124903233
ENSG00000119559	C19orf25	347.192	0.998444	-0.00224697	0.0509547	-0.0440975	0.964827	0.987542	chromosome 19 open reading frame 25
ENSG00000107738	VSIR	907.414	1.00277	0.00398698	0.0904553	0.0440768	0.964843	0.987542	V-set immunoregulatory receptor
ENSG00000122218	COPA	5655.39	1.00099	0.00142696	0.0324934	0.0439153	0.964972	0.987579	COPI coat complex subunit alpha
ENSG00000185924	RTN4RL1	1637.22	1.00343	0.00494582	0.112663	0.0438991	0.964985	0.987579	reticulon 4 receptor like 1
ENSG00000172399	MYOZ2	77.1595	1.00298	0.00429425	0.0978581	0.0438824	0.964998	0.987579	myozenin 2
ENSG00000170624	SGCD	11687.3	0.998362	-0.00236569	0.0539569	-0.0438441	0.965029	0.987579	sarcoglycan delta
ENSG00000248727	LINC01948	75.9439	1.00178	0.00255959	0.0584643	0.0437804	0.965079	0.987591	long intergenic non-protein coding RNA 1948
ENSG00000265491	RNF115	3890.11	0.999166	-0.00120426	0.0275344	-0.0437364	0.965115	0.987591	ring finger protein 115
ENSG00000176170	SPHK1	29.7923	1.0048	0.00690191	0.159451	0.0432855	0.965474	0.987921	sphingosine kinase 1
ENSG00000158402	CDC25C	15.5296	0.996506	-0.00504926	0.116932	-0.0431812	0.965557	0.987968	cell division cycle 25C
ENSG00000275720	NA	8.38555	0.996745	-0.00470344	0.109282	-0.0430396	0.96567	0.988032	NA
ENSG00000126070	2003-08-01	4651.82	1.00129	0.00186174	0.0432867	0.0430094	0.965694	0.988032	argonaute RISC catalytic component 3
ENSG00000235447	TRAPPC13P1	7.65217	1.0032	0.00461515	0.107511	0.0429271	0.96576	0.988061	trafficking protein particle complex 13 pseudogene 1
ENSG00000117154	IGSF21	5084.99	0.997861	-0.00308994	0.0723404	-0.0427138	0.96593	0.98815	immunoglobin superfamily member 21
ENSG00000187522	HSPA14	495.544	1.00124	0.00179335	0.041997	0.042702	0.965939	0.98815	heat shock protein family A (Hsp70) member 14
ENSG00000286062	NA	83.7596	0.995332	-0.00675004	0.158166	-0.0426769	0.965959	0.98815	NA
ENSG00000189212	NA	4069.77	1.00271	0.00391148	0.0921181	0.0424615	0.966131	0.988253	NA
ENSG00000170322	NFRKB	767.434	0.999061	-0.00135533	0.0319216	-0.0424581	0.966134	0.988253	nuclear factor related to kappaB binding protein
ENSG00000214708	LOC105371730	4.67887	0.995419	-0.00662446	0.156332	-0.0423744	0.9662	0.988258	uncharacterized LOC105371730
ENSG00000261777	DDX19A-DT	79.2614	0.996483	-0.00508337	0.120008	-0.0423586	0.966213	0.988258	DDX19A divergent transcript
ENSG00000116299	ELAPOR1	2057.62	1.00178	0.00256718	0.0608121	0.042215	0.966327	0.988327	endosome-lysosome associated apoptosis and autophagy regulator 1
ENSG00000273628	NA	5.12009	0.994986	-0.00725186	0.171928	-0.0421796	0.966355	0.988327	NA
ENSG00000137714	FDX1	865.069	1.00107	0.00154457	0.0367378	0.0420433	0.966464	0.988401	ferredoxin 1
ENSG00000137504	CREBZF	2117.57	1.00119	0.00171561	0.041075	0.0417677	0.966684	0.988544	CREB/ATF bZIP transcription factor
ENSG00000102893	PHKB	5322.49	1.00105	0.00152041	0.0364257	0.0417401	0.966706	0.988544	phosphorylase kinase regulatory subunit beta
ENSG00000272004	NA	21.8725	0.997488	-0.00362821	0.0869497	-0.0417277	0.966716	0.988544	NA
ENSG00000253107	LOC100132280	2.96933	0.994794	-0.00753038	0.181478	-0.0414946	0.966902	0.988594	ataxin 3 pseudogene
ENSG00000170634	ACYP2	7281.57	1.00127	0.001825	0.0439894	0.0414872	0.966907	0.988594	acylphosphatase 2
ENSG00000177337	NA	73.5661	0.99708	-0.00421889	0.101706	-0.0414812	0.966912	0.988594	NA
ENSG00000253547	TUBAP7	22.4821	0.995794	-0.00608108	0.146608	-0.0414785	0.966914	0.988594	tubulin alpha pseudogene 7
ENSG00000259133	NA	5.10654	0.995828	-0.00603163	0.145839	-0.041358	0.96701	0.988601	NA
ENSG00000161513	FDXR	128.726	0.998191	-0.00261158	0.0631795	-0.0413359	0.967028	0.988601	ferredoxin reductase
ENSG00000277775	H3C7	7.27821	1.00681	0.00979028	0.236881	0.0413299	0.967033	0.988601	H3 clustered histone 7
ENSG00000169249	ZRSR2	645.685	0.998778	-0.00176347	0.0428051	-0.0411976	0.967138	0.988671	zinc finger CCCH-type, RNA binding motif and serine/arginine rich 2
ENSG00000289274	NA	2.85147	0.994296	-0.00825319	0.202163	-0.0408244	0.967436	0.988937	NA
ENSG00000077458	FAM76B	643.318	1.00153	0.00219927	0.0539646	0.0407539	0.967492	0.988956	family with sequence similarity 76 member B
ENSG00000225205	LOC124900513	134.21	0.997508	-0.00359929	0.0885129	-0.040664	0.967564	0.988989	uncharacterized LOC124900513
ENSG00000280571	NA	151.373	1.00153	0.0022114	0.0544407	0.0406203	0.967599	0.988989	NA
ENSG00000236830	CBR3-AS1	172.599	0.998403	-0.00230629	0.0569239	-0.0405154	0.967682	0.989001	CBR3 antisense RNA 1
ENSG00000105053	VRK3	744.361	0.998987	-0.0014615	0.0360757	-0.0405119	0.967685	0.989001	VRK serine/threonine kinase 3
ENSG00000091831	ESR1	367.818	0.997685	-0.00334443	0.0826755	-0.0404525	0.967732	0.989011	estrogen receptor 1
ENSG00000043039	BARX2	58.0607	0.996867	-0.004527	0.112078	-0.0403915	0.967781	0.989023	BARX homeobox 2
ENSG00000133657	ATP13A3	3611.97	0.998667	-0.00192457	0.0477121	-0.0403372	0.967824	0.989029	ATPase 13A3
ENSG00000163946	TASOR	4689.53	0.998835	-0.00168214	0.0418511	-0.0401933	0.967939	0.989072	transcription activation suppressor
ENSG00000230927	TMBIM7P	12.107	1.00364	0.00523677	0.130521	0.0401222	0.967996	0.989072	transmembrane BAX inhibitor motif containing 7, pseudogene
ENSG00000141668	CBLN2	7751.4	0.996688	-0.00478587	0.119315	-0.0401111	0.968005	0.989072	cerebellin 2 precursor
ENSG00000285548	NA	3.83808	0.994188	-0.00841003	0.209786	-0.0400886	0.968022	0.989072	NA
ENSG00000196159	FAT4	1580.1	0.997898	-0.00303624	0.0759643	-0.0399693	0.968118	0.989072	FAT atypical cadherin 4
ENSG00000275464	LOC102724159	208.788	1.0026	0.00373993	0.0935739	0.0399676	0.968119	0.989072	periodic tryptophan protein 2 homolog
ENSG00000144290	SLC4A10	19974.5	0.997698	-0.00332547	0.0832246	-0.0399577	0.968127	0.989072	solute carrier family 4 member 10
ENSG00000132294	EFR3A	7128.3	0.998674	-0.001914	0.0479857	-0.0398869	0.968183	0.989091	EFR3 homolog A
ENSG00000272554	NA	23.6967	1.00333	0.00479808	0.120633	0.0397744	0.968273	0.989108	NA
ENSG00000105479	ODAD1	24.3327	0.997321	-0.00387087	0.097325	-0.0397726	0.968274	0.989108	outer dynein arm docking complex subunit 1
ENSG00000261439	GNAO1-AS1	7.34298	0.996571	-0.00495533	0.125045	-0.0396286	0.968389	0.989188	GNAO1 antisense RNA 1
ENSG00000180673	EXOC5P1	57.5713	1.00189	0.00271829	0.0688362	0.0394893	0.9685	0.989262	exocyst complex component 5 pseudogene 1
ENSG00000274002	NA	4.27329	0.996097	-0.00564162	0.143028	-0.0394441	0.968536	0.989262	NA
ENSG00000065060	BLTP3A	1474.87	1.00069	0.000995331	0.0253051	0.0393333	0.968625	0.989314	bridge-like lipid transfer protein family member 3A
ENSG00000231607	DLEU2	4615.02	0.997925	-0.0029966	0.0765251	-0.0391584	0.968764	0.989418	deleted in lymphocytic leukemia 2
ENSG00000236760	NA	488.989	1.00309	0.00445391	0.113959	0.0390835	0.968824	0.989427	NA
ENSG00000180745	CLRN3	8.74374	0.997047	-0.00426709	0.109262	-0.0390537	0.968848	0.989427	clarin 3
ENSG00000227330	NA	8.996	1.00634	0.009117	0.234298	0.0389119	0.968961	0.989434	NA
ENSG00000174912	NA	13.1547	1.00335	0.00481856	0.124064	0.0388393	0.969018	0.989434	NA
ENSG00000287288	NA	47.0282	0.995833	-0.00602414	0.155113	-0.0388372	0.96902	0.989434	NA
ENSG00000131620	ANO1	282.512	1.00264	0.00379809	0.0978037	0.0388338	0.969023	0.989434	anoctamin 1
ENSG00000136379	ABHD17C	748.561	1.00105	0.00151289	0.0389801	0.038812	0.96904	0.989434	abhydrolase domain containing 17C, depalmitoylase
ENSG00000183856	IQGAP3	51.9004	1.00345	0.00497549	0.12836	0.0387619	0.96908	0.989436	IQ motif containing GTPase activating protein 3
ENSG00000224628	LOC149935	3.09392	1.00516	0.00743176	0.192202	0.0386665	0.969156	0.989445	CDK5 regulatory subunit associated protein 3 pseudogene
ENSG00000198786	ND5	13806.6	0.996381	-0.00523009	0.135292	-0.0386577	0.969163	0.989445	NADH dehydrogenase subunit 5
ENSG00000230583	NA	39.273	1.00181	0.00261382	0.0677675	0.0385705	0.969233	0.989478	NA
ENSG00000261970	NA	10.8867	1.0039	0.00561549	0.146018	0.0384574	0.969323	0.989503	NA
ENSG00000078124	ACER3	3751.87	0.99796	-0.00294596	0.0766245	-0.0384467	0.969332	0.989503	alkaline ceramidase 3
ENSG00000120868	APAF1	949.939	1.00106	0.00153358	0.0399647	0.0383735	0.96939	0.989524	apoptotic peptidase activating factor 1
ENSG00000288886	NA	36.609	1.00178	0.00256783	0.067207	0.0382078	0.969522	0.989621	NA
ENSG00000135899	SP110	330.964	1.00281	0.00404302	0.106359	0.038013	0.969677	0.989703	SP110 nuclear body protein
ENSG00000063015	SEZ6	889.737	0.997913	-0.00301345	0.0793957	-0.0379549	0.969724	0.989703	seizure related 6 homolog
ENSG00000136002	ARHGEF4	6018.65	1.00109	0.00157402	0.0414978	0.0379303	0.969743	0.989703	Rho guanine nucleotide exchange factor 4
ENSG00000100580	TMED8	2715.07	1.00096	0.00138458	0.0366383	0.0377904	0.969855	0.989703	transmembrane p24 trafficking protein family member 8
ENSG00000169136	ATF5	90.6119	0.997974	-0.00292538	0.0774251	-0.0377833	0.96986	0.989703	activating transcription factor 5
ENSG00000198648	STK39	7763.63	1.00113	0.00162618	0.0430437	0.0377798	0.969863	0.989703	serine/threonine kinase 39
ENSG00000263528	IKBKE	97.6505	1.00223	0.00321668	0.085406	0.0376634	0.969956	0.989703	inhibitor of nuclear factor kappa B kinase subunit epsilon
ENSG00000279491	NA	22.7009	1.00239	0.00344542	0.0915102	0.0376507	0.969966	0.989703	NA
ENSG00000084754	HADHA	2004.5	1.00108	0.00155283	0.0412491	0.0376453	0.969971	0.989703	hydroxyacyl-CoA dehydrogenase trifunctional multienzyme complex subunit alpha
ENSG00000080947	NA	1733.79	1.0012	0.00172765	0.0459366	0.0376094	0.969999	0.989703	NA
ENSG00000233028	NA	3.22571	0.995175	-0.00697818	0.185628	-0.0375923	0.970013	0.989703	NA
ENSG00000235491	NA	6.51382	1.00548	0.00788441	0.211584	0.0372638	0.970275	0.989832	NA
ENSG00000156531	PHF6	1452.16	0.99908	-0.00132794	0.0356597	-0.0372392	0.970294	0.989832	PHD finger protein 6
ENSG00000278771	RN7SL3	5599.44	1.00371	0.00534648	0.143575	0.0372382	0.970295	0.989832	RNA component of signal recognition particle 7SL3
ENSG00000157916	RER1	1339.81	0.999085	-0.0013206	0.0354664	-0.0372353	0.970297	0.989832	retention in endoplasmic reticulum sorting receptor 1
ENSG00000182359	KBTBD3	1038.57	1.00136	0.00195419	0.0525314	0.0372003	0.970325	0.989832	kelch repeat and BTB domain containing 3
ENSG00000173846	PLK3	111.456	1.00275	0.00396398	0.107555	0.0368555	0.9706	0.990005	polo like kinase 3
ENSG00000100523	DDHD1	4453.07	0.998938	-0.00153321	0.0416085	-0.0368485	0.970606	0.990005	DDHD domain containing 1
ENSG00000258853	NA	6.56332	0.9963	-0.0053473	0.145276	-0.0368077	0.970638	0.990005	NA
ENSG00000286163	NA	1419.04	0.998042	-0.00282719	0.0769692	-0.0367314	0.970699	0.990005	NA
ENSG00000126934	MAP2K2	1326.37	0.998875	-0.00162456	0.0442332	-0.0367271	0.970703	0.990005	mitogen-activated protein kinase kinase 2
ENSG00000173456	RNF26	289.886	1.0015	0.00216807	0.059064	0.0367071	0.970719	0.990005	ring finger protein 26
ENSG00000100116	GCAT	263.697	0.998608	-0.00200932	0.0551963	-0.0364031	0.970961	0.990192	glycine C-acetyltransferase
ENSG00000227152	OR2T7	9.58189	1.00321	0.00462483	0.127115	0.0363831	0.970977	0.990192	olfactory receptor family 2 subfamily T member 7
ENSG00000261708	NA	5.95724	0.996372	-0.00524426	0.144404	-0.0363165	0.97103	0.990208	NA
ENSG00000198585	NUDT16	1498.63	1.00128	0.00185171	0.0511838	0.0361777	0.971141	0.990245	nudix hydrolase 16
ENSG00000164440	TXLNB	26.0292	0.997837	-0.00312371	0.0863442	-0.0361774	0.971141	0.990245	taxilin beta
ENSG00000288952	NA	11.2159	1.00446	0.00642634	0.178304	0.0360415	0.971249	0.990318	NA
ENSG00000105953	OGDH	3715.84	1.00076	0.00109407	0.0304901	0.0358828	0.971376	0.990352	oxoglutarate dehydrogenase
ENSG00000272958	NA	3.06463	0.995513	-0.00648836	0.181032	-0.035841	0.971409	0.990352	NA
ENSG00000124467	PSG8	31.7379	0.995773	-0.00611078	0.170562	-0.0358273	0.97142	0.990352	pregnancy specific beta-1-glycoprotein 8
ENSG00000144868	TMEM108	13682	1.00189	0.00273098	0.0763362	0.0357757	0.971461	0.990352	transmembrane protein 108
ENSG00000233684	NA	49.0819	1.00299	0.00431315	0.120597	0.0357649	0.97147	0.990352	NA
ENSG00000289853	NA	9.80677	0.996933	-0.00443116	0.124116	-0.0357017	0.97152	0.990365	NA
ENSG00000260714	NA	10.2784	1.0025	0.00359882	0.101329	0.0355162	0.971668	0.990372	NA
ENSG00000155016	CYP2U1	774.109	1.00106	0.00153482	0.0432449	0.0354914	0.971688	0.990372	cytochrome P450 family 2 subfamily U member 1
ENSG00000289446	NA	16.6775	0.998016	-0.0028652	0.0807478	-0.0354833	0.971694	0.990372	NA
ENSG00000197302	KRBOX5	1495.31	0.999078	-0.00133115	0.0375224	-0.0354761	0.9717	0.990372	KRAB box domain containing 5
ENSG00000116350	SRSF4	2158.39	1.0007	0.00100711	0.0284624	0.0353837	0.971774	0.990372	serine and arginine rich splicing factor 4
ENSG00000143303	METTL25B	274.915	0.998627	-0.00198222	0.0560438	-0.0353692	0.971785	0.990372	methyltransferase like 25B
ENSG00000166200	COPS2	2594.89	1.00102	0.00146431	0.0414038	0.0353665	0.971788	0.990372	COP9 signalosome subunit 2
ENSG00000225867	NA	2.77926	1.00554	0.007966	0.225781	0.035282	0.971855	0.990397	NA
ENSG00000286908	NA	6.17663	1.0051	0.00733757	0.208477	0.0351961	0.971923	0.990397	NA
ENSG00000055070	SZRD1	761.745	0.998998	-0.00144618	0.0410907	-0.035195	0.971924	0.990397	SUZ RNA binding domain containing 1
ENSG00000254202	NA	28.5117	1.00396	0.00569545	0.162675	0.0350113	0.972071	0.990508	NA
ENSG00000268486	NA	29.0746	0.995951	-0.00585287	0.167906	-0.034858	0.972193	0.990582	NA
ENSG00000119899	SLC17A5	1078.37	1.00081	0.00116368	0.0334509	0.0347878	0.972249	0.990582	solute carrier family 17 member 5
ENSG00000171492	LRRC8D	823.592	1.00197	0.0028363	0.0816518	0.0347365	0.97229	0.990582	leucine rich repeat containing 8 VRAC subunit D
ENSG00000215162	LINC00269	10.5903	0.997165	-0.00409548	0.117913	-0.0347332	0.972293	0.990582	long intergenic non-protein coding RNA 269
ENSG00000006116	CACNG3	3354.13	1.00226	0.00324971	0.094271	0.034472	0.972501	0.990707	calcium voltage-gated channel auxiliary subunit gamma 3
ENSG00000143702	CEP170	6318.94	1.00102	0.00146783	0.0426137	0.034445	0.972522	0.990707	centrosomal protein 170
ENSG00000268738	HSFX2	11.551	0.997021	-0.00430413	0.125225	-0.0343713	0.972581	0.990707	heat shock transcription factor family, X-linked 2
ENSG00000175302	ANKRD30BP1	21.9961	0.996856	-0.00454289	0.132347	-0.0343254	0.972618	0.990707	ankyrin repeat domain 30B pseudogene 1
ENSG00000228336	OR9H1P	6.0034	0.995479	-0.00653745	0.190704	-0.0342806	0.972653	0.990707	olfactory receptor family 9 subfamily H member 1 pseudogene
ENSG00000285582	NA	39.0224	0.996526	-0.0050211	0.146567	-0.0342581	0.972671	0.990707	NA
ENSG00000205037	LOC400553	128.89	0.997291	-0.00391386	0.114517	-0.0341772	0.972736	0.990707	uncharacterized LOC400553
ENSG00000125482	TTF1	461.481	1.0006	0.000869513	0.0254856	0.0341178	0.972783	0.990707	transcription termination factor 1
ENSG00000189223	PAX8-AS1	419.271	1.00509	0.00732356	0.214741	0.0341041	0.972794	0.990707	PAX8 antisense RNA 1
ENSG00000258175	NA	2.94287	0.995483	-0.00653107	0.19159	-0.0340889	0.972806	0.990707	NA
ENSG00000100314	CABP7	65.0173	0.998032	-0.00284134	0.0834802	-0.0340361	0.972848	0.990707	calcium binding protein 7
ENSG00000149930	TAOK2	1827.1	1.00084	0.00121137	0.03561	0.0340177	0.972863	0.990707	TAO kinase 2
ENSG00000198547	C20orf203	5.83666	1.00372	0.0053577	0.157912	0.0339285	0.972934	0.990741	chromosome 20 open reading frame 203
ENSG00000141380	SS18	2658.52	0.998841	-0.00167239	0.0496691	-0.0336706	0.97314	0.990913	SS18 subunit of BAF chromatin remodeling complex
ENSG00000176928	GCNT4	1068.76	1.00243	0.00349479	0.103951	0.0336197	0.97318	0.990916	glucosaminyl (N-acetyl) transferase 4
ENSG00000159409	CELF3	959.158	0.997711	-0.00330549	0.0984859	-0.0335631	0.973226	0.990924	CUGBP Elav-like family member 3
ENSG00000111247	RAD51AP1	66.4681	1.00152	0.00218442	0.0655525	0.0333233	0.973417	0.991081	RAD51 associated protein 1
ENSG00000143502	SUSD4	3654.71	1.00181	0.00261036	0.0784717	0.033265	0.973463	0.99109	sushi domain containing 4
ENSG00000100526	CDKN3	85.2868	1.00161	0.00231394	0.0698932	0.0331067	0.973589	0.991141	cyclin dependent kinase inhibitor 3
ENSG00000166311	SMPD1	508.197	0.998578	-0.00205342	0.0621414	-0.0330442	0.973639	0.991141	sphingomyelin phosphodiesterase 1
ENSG00000223695	NA	10.5491	1.00298	0.00429944	0.130466	0.0329546	0.973711	0.991141	NA
ENSG00000174353	NA	558.574	0.998143	-0.00268117	0.0813867	-0.0329436	0.97372	0.991141	NA
ENSG00000262412	NA	26.133	1.00294	0.00424143	0.12879	0.032933	0.973728	0.991141	NA
ENSG00000070729	CNGB1	441.241	0.995968	-0.00582843	0.177045	-0.0329207	0.973738	0.991141	cyclic nucleotide gated channel subunit beta 1
ENSG00000022267	FHL1	2879.08	1.00101	0.00145443	0.0443342	0.032806	0.973829	0.991196	four and a half LIM domains 1
ENSG00000170425	ADORA2B	227.851	1.0019	0.00274504	0.0838921	0.0327211	0.973897	0.991197	adenosine A2b receptor
ENSG00000249853	HS3ST5	3916.4	0.998028	-0.00284846	0.0870781	-0.0327116	0.973905	0.991197	heparan sulfate-glucosamine 3-sulfotransferase 5
ENSG00000283155	NA	2.69209	1.005	0.0072	0.221313	0.0325331	0.974047	0.991282	NA
ENSG00000251293	NA	1229.43	1.00371	0.00533898	0.164207	0.0325138	0.974062	0.991282	NA
ENSG00000154027	AK5	16364.1	1.00089	0.00128402	0.039662	0.0323741	0.974174	0.991357	adenylate kinase 5
ENSG00000165416	SUGT1	5512.26	1.00101	0.0014517	0.0449905	0.0322669	0.974259	0.991371	SGT1 homolog, MIS12 kinetochore complex assembly cochaperone
ENSG00000277969	NA	16.4867	1.00203	0.00292489	0.0907707	0.0322228	0.974294	0.991371	NA
ENSG00000259070	LINC00639	2804.57	0.995994	-0.00579162	0.179777	-0.0322156	0.9743	0.991371	long intergenic non-protein coding RNA 639
ENSG00000248479	NA	10.6194	1.00286	0.00411606	0.127999	0.032157	0.974347	0.991378	NA
ENSG00000120915	EPHX2	462.432	1.00103	0.00149211	0.0465395	0.0320613	0.974423	0.991378	epoxide hydrolase 2
ENSG00000262213	NA	2.7597	1.00484	0.00696572	0.217384	0.0320434	0.974437	0.991378	NA
ENSG00000285854	NA	95.9943	0.997894	-0.00304157	0.0949875	-0.0320207	0.974456	0.991378	NA
ENSG00000174099	MSRB3	1846.01	1.00121	0.00174682	0.05474	0.0319113	0.974543	0.991417	methionine sulfoxide reductase B3
ENSG00000182612	TSPAN10	10.2688	0.997132	-0.00414421	0.130002	-0.0318782	0.974569	0.991417	tetraspanin 10
ENSG00000160678	S100A1	644.889	1.00234	0.00337717	0.106302	0.0317696	0.974656	0.991436	S100 calcium binding protein A1
ENSG00000012174	MBTPS2	851.362	0.999021	-0.00141304	0.0445207	-0.0317388	0.97468	0.991436	membrane bound transcription factor peptidase, site 2
ENSG00000286599	NA	6.06225	0.994887	-0.00739496	0.233177	-0.0317139	0.9747	0.991436	NA
ENSG00000184743	ATL3	1474.71	0.99862	-0.00199197	0.0632399	-0.0314987	0.974872	0.991505	atlastin GTPase 3
ENSG00000253559	NA	24.589	1.00136	0.00196228	0.0623668	0.0314636	0.9749	0.991505	NA
ENSG00000260565	NA	1416.43	0.999046	-0.00137742	0.0437882	-0.0314563	0.974906	0.991505	NA
ENSG00000170448	NFXL1	1495	0.999221	-0.00112486	0.0357777	-0.0314401	0.974919	0.991505	nuclear transcription factor, X-box binding like 1
ENSG00000161149	NA	31.3755	1.00194	0.00280118	0.0892231	0.0313953	0.974954	0.991505	NA
ENSG00000276408	NA	6.5935	0.997489	-0.00362774	0.115745	-0.0313425	0.974996	0.99151	NA
ENSG00000215861	NA	1880.37	0.998508	-0.00215444	0.0692117	-0.0311283	0.975167	0.991645	NA
ENSG00000174799	CEP135	387.79	1.00097	0.00140359	0.0451789	0.0310673	0.975216	0.991657	centrosomal protein 135
ENSG00000289788	NA	3.0554	0.99514	-0.00702807	0.227415	-0.0309042	0.975346	0.991751	NA
ENSG00000076716	GPC4	595.875	1.00129	0.0018532	0.0605355	0.0306134	0.975578	0.991911	glypican 4
ENSG00000178342	KCNG2	187.572	1.00245	0.00353439	0.115721	0.0305423	0.975635	0.991911	potassium voltage-gated channel modifier subfamily G member 2
ENSG00000229151	NA	874.888	0.998197	-0.00260412	0.0852946	-0.0305309	0.975644	0.991911	NA
ENSG00000173653	RCE1	111.387	0.998849	-0.00166102	0.0544254	-0.0305192	0.975653	0.991911	Ras converting CAAX endopeptidase 1
ENSG00000164128	NPY1R	1112.54	1.00172	0.00247643	0.0816786	0.0303192	0.975813	0.991968	neuropeptide Y receptor Y1
ENSG00000134313	KIDINS220	11146.3	0.999412	-0.000847894	0.0279973	-0.0302848	0.97584	0.991968	kinase D interacting substrate 220
ENSG00000258388	PPT2-EGFL8	42.1864	1.00169	0.00243741	0.0806029	0.0302397	0.975876	0.991968	PPT2-EGFL8 readthrough (NMD candidate)
ENSG00000221874	ZNF816-ZNF321P	35.665	1.00189	0.00272706	0.0902452	0.0302184	0.975893	0.991968	ZNF816-ZNF321P readthrough
ENSG00000171823	FBXL14	802.674	1.00126	0.0018181	0.0602908	0.0301555	0.975943	0.991968	F-box and leucine rich repeat protein 14
ENSG00000073803	MAP3K13	3756.15	1.00087	0.0012488	0.0414402	0.0301349	0.975959	0.991968	mitogen-activated protein kinase kinase kinase 13
ENSG00000174442	ZWILCH	273.805	1.0014	0.00202394	0.0671931	0.0301212	0.97597	0.991968	zwilch kinetochore protein
ENSG00000113712	CSNK1A1	3938.75	1.00074	0.00106233	0.0354146	0.029997	0.976069	0.99201	casein kinase 1 alpha 1
ENSG00000263503	NA	150.593	1.00229	0.00330436	0.110379	0.0299366	0.976118	0.99201	NA
ENSG00000256597	LINC02393	3.73336	0.995264	-0.00684825	0.229357	-0.0298585	0.97618	0.99201	long intergenic non-protein coding RNA 2393
ENSG00000137817	PARP6	1508.42	0.999444	-0.000801745	0.0269223	-0.02978	0.976243	0.99201	poly(ADP-ribose) polymerase family member 6
ENSG00000198707	CEP290	2811.95	1.00112	0.00161697	0.0543484	0.0297518	0.976265	0.99201	centrosomal protein 290
ENSG00000170160	CCDC144A	11.4969	0.997264	-0.00395315	0.133458	-0.029621	0.976369	0.99201	coiled-coil domain containing 144A
ENSG00000270882	H4C14	655.87	1.00272	0.00392179	0.13251	0.0295963	0.976389	0.99201	H4 clustered histone 14
ENSG00000072135	PTPN18	793.684	1.00078	0.001127	0.0380943	0.0295846	0.976398	0.99201	protein tyrosine phosphatase non-receptor type 18
ENSG00000058272	PPP1R12A	9321.83	0.999041	-0.00138385	0.0468687	-0.029526	0.976445	0.99201	protein phosphatase 1 regulatory subunit 12A
ENSG00000285680	NA	24.7377	0.997813	-0.00315883	0.107334	-0.0294298	0.976522	0.99201	NA
ENSG00000237076	NA	3.97034	1.00437	0.00628986	0.213736	0.0294281	0.976523	0.99201	NA
ENSG00000198231	DDX42	3245.49	1.00068	0.000985779	0.0335213	0.0294076	0.97654	0.99201	DEAD-box helicase 42
ENSG00000182223	ZAR1	13.0748	0.998104	-0.00273863	0.0931906	-0.0293874	0.976556	0.99201	zygote arrest 1
ENSG00000237492	OR2L9P	15.0202	1.00318	0.00458631	0.15634	0.0293355	0.976597	0.99201	olfactory receptor family 2 subfamily L member 9 pseudogene
ENSG00000188916	INSYN2A	364.629	0.998756	-0.00179615	0.0612323	-0.0293333	0.976599	0.99201	inhibitory synaptic factor 2A
ENSG00000260661	NA	12.7713	1.00268	0.00386787	0.132224	0.0292524	0.976663	0.99201	NA
ENSG00000187815	ZFP69	107.588	1.00116	0.00167225	0.0575879	0.0290382	0.976834	0.99201	ZFP69 zinc finger protein
ENSG00000165282	PIGO	435.127	0.998973	-0.00148266	0.0511094	-0.0290095	0.976857	0.99201	phosphatidylinositol glycan anchor biosynthesis class O
ENSG00000177410	ZFAS1	1029.57	0.999091	-0.00131248	0.0452979	-0.0289744	0.976885	0.99201	ZNFX1 antisense RNA 1
ENSG00000138777	PPA2	4724.32	1.00079	0.00113781	0.0393162	0.0289401	0.976912	0.99201	inorganic pyrophosphatase 2
ENSG00000204394	VARS1	759.864	1.00093	0.00134564	0.0465116	0.0289314	0.976919	0.99201	valyl-tRNA synthetase 1
ENSG00000139220	PPFIA2	22287.8	0.998721	-0.00184584	0.0638219	-0.0289218	0.976927	0.99201	PTPRF interacting protein alpha 2
ENSG00000187676	B3GLCT	1790.9	0.999064	-0.00135158	0.0467703	-0.0288983	0.976946	0.99201	beta 3-glucosyltransferase
ENSG00000286213	NA	13.5124	0.995329	-0.00675504	0.233806	-0.0288916	0.976951	0.99201	NA
ENSG00000150627	WDR17	5885.83	0.99858	-0.00204952	0.071002	-0.0288656	0.976972	0.99201	WD repeat domain 17
ENSG00000165487	MICU2	2673.47	0.999218	-0.00112908	0.0391346	-0.0288512	0.976983	0.99201	mitochondrial calcium uptake 2
ENSG00000100722	ZC3H14	3458.11	0.99945	-0.000793217	0.0276821	-0.0286545	0.97714	0.992103	zinc finger CCCH-type containing 14
ENSG00000235078	NA	9.6734	1.00257	0.00370673	0.129428	0.0286393	0.977152	0.992103	NA
ENSG00000154065	ANKRD29	740.328	0.998765	-0.00178302	0.0623547	-0.0285948	0.977188	0.992103	ankyrin repeat domain 29
ENSG00000100023	PPIL2	1033.74	1.00079	0.00114571	0.0401347	0.0285466	0.977226	0.992105	peptidylprolyl isomerase like 2
ENSG00000249715	FER1L5	206.407	0.998498	-0.00216855	0.0766702	-0.0282842	0.977435	0.992175	fer-1 like family member 5
ENSG00000235954	TTC28-AS1	2599.23	0.999157	-0.00121702	0.0432693	-0.0281266	0.977561	0.992175	TTC28 antisense RNA 1
ENSG00000068028	RASSF1	269.522	1.00116	0.00166967	0.0594956	0.0280637	0.977611	0.992175	Ras association domain family member 1
ENSG00000050344	NFE2L3	38.0094	1.00298	0.00429713	0.153334	0.0280247	0.977642	0.992175	NFE2 like bZIP transcription factor 3
ENSG00000284882	NA	16.0621	0.997923	-0.00299997	0.107107	-0.0280092	0.977655	0.992175	NA
ENSG00000133983	COX16	45.0789	1.00107	0.00154389	0.0551411	0.027999	0.977663	0.992175	cytochrome c oxidase assembly factor COX16
ENSG00000168899	VAMP5	57.9868	1.00176	0.00253287	0.0906926	0.0279281	0.97772	0.992175	vesicle associated membrane protein 5
ENSG00000273117	NA	44.7557	0.99817	-0.00264312	0.0948051	-0.0278795	0.977758	0.992175	NA
ENSG00000146802	TMEM168	1283.49	1.00106	0.00153478	0.0550568	0.0278763	0.977761	0.992175	transmembrane protein 168
ENSG00000264790	LOC105372040	3.68382	1.00341	0.00491731	0.176494	0.027861	0.977773	0.992175	uncharacterized LOC105372040
ENSG00000129824	RPS4Y1	702.967	1.00108	0.00156058	0.0560584	0.0278385	0.977791	0.992175	ribosomal protein S4 Y-linked 1
ENSG00000091844	RGS17	1578.56	1.00133	0.00191892	0.0690216	0.0278018	0.97782	0.992175	regulator of G protein signaling 17
ENSG00000285825	CCDC15-DT	28.5017	0.998318	-0.00242831	0.0875681	-0.0277305	0.977877	0.992175	CCDC15 divergent transcript
ENSG00000228400	CNTNAP5-DT	123.287	0.99816	-0.00265719	0.0959048	-0.0277065	0.977896	0.992175	CNTNAP5 divergent transcript
ENSG00000135596	MICAL1	846.328	0.998895	-0.00159529	0.0578666	-0.0275685	0.978006	0.992175	microtubule associated monooxygenase, calponin and LIM domain containing 1
ENSG00000183067	IGSF5	116.214	0.998695	-0.00188435	0.0683804	-0.0275568	0.978016	0.992175	immunoglobulin superfamily member 5
ENSG00000128510	CPA4	17.7632	0.997765	-0.003228	0.117287	-0.0275223	0.978043	0.992175	carboxypeptidase A4
ENSG00000287760	NA	19.8717	0.99829	-0.0024686	0.0898335	-0.0274797	0.978077	0.992175	NA
ENSG00000238276	LINC02944	83.5264	1.00173	0.00249026	0.0906676	0.0274658	0.978088	0.992175	long intergenic non-protein coding RNA 2944
ENSG00000172717	GARIN2	71.2538	0.998329	-0.00241217	0.0878439	-0.0274598	0.978093	0.992175	golgi associated RAB2 interactor family member 2
ENSG00000278996	NA	380158	0.995636	-0.00630982	0.229957	-0.0274391	0.97811	0.992175	NA
ENSG00000214784	RPS3AP21	96.2625	1.00246	0.0035421	0.129307	0.0273929	0.978146	0.992175	RPS3A pseudogene 21
ENSG00000089639	GMIP	139.093	0.99885	-0.00165933	0.060974	-0.0272138	0.978289	0.992175	GEM interacting protein
ENSG00000260974	NA	23.9678	1.00344	0.00495613	0.182142	0.0272102	0.978292	0.992175	NA
ENSG00000137285	TUBB2B	2380.33	1.00179	0.00257934	0.0952827	0.0270704	0.978404	0.992175	tubulin beta 2B class IIb
ENSG00000228701	TNKS2-DT	12.2889	0.997699	-0.0033235	0.122871	-0.0270488	0.978421	0.992175	TNKS2 divergent transcript
ENSG00000132518	GUCY2D	27.5633	1.00165	0.00238354	0.0885177	0.0269272	0.978518	0.992175	guanylate cyclase 2D, retinal
ENSG00000224790	NA	46.3315	0.998534	-0.00211655	0.0787499	-0.0268769	0.978558	0.992175	NA
ENSG00000140688	RUSF1	989.069	1.00082	0.00118578	0.0441249	0.0268732	0.978561	0.992175	RUS family member 1
ENSG00000229848	NA	46.0494	1.00157	0.00225627	0.0841332	0.0268178	0.978605	0.992175	NA
ENSG00000257264	NA	4.94711	1.00263	0.00379229	0.141743	0.0267547	0.978655	0.992175	NA
ENSG00000287051	NA	71.635	0.998473	-0.00220473	0.0824416	-0.026743	0.978665	0.992175	NA
ENSG00000261338	NA	86.9665	1.00153	0.0022107	0.0826834	0.0267369	0.97867	0.992175	NA
ENSG00000259007	NA	4.66206	0.995657	-0.00627945	0.236113	-0.0265951	0.978783	0.992175	NA
ENSG00000131849	ZNF132	270.273	1.00076	0.00109486	0.0411681	0.0265948	0.978783	0.992175	zinc finger protein 132
ENSG00000164669	NA	1225.43	0.998532	-0.00211933	0.0798366	-0.0265458	0.978822	0.992175	NA
ENSG00000240710	NA	13.4582	1.00221	0.00318631	0.120131	0.0265236	0.97884	0.992175	NA
ENSG00000224924	LINC00320	2500.12	1.00254	0.00365782	0.138277	0.0264528	0.978896	0.992175	long intergenic non-protein coding RNA 320
ENSG00000134765	DSC1	48.3781	1.0049	0.00704653	0.266965	0.0263949	0.978942	0.992175	desmocollin 1
ENSG00000221923	ZNF880	488.037	1.00059	0.000846816	0.0322046	0.0262949	0.979022	0.992175	zinc finger protein 880
ENSG00000185352	HS6ST3	32027.1	0.998286	-0.00247475	0.094379	-0.0262214	0.979081	0.992175	heparan sulfate 6-O-sulfotransferase 3
ENSG00000215114	UBXN2B	2568.54	0.999393	-0.000876217	0.0334428	-0.0262005	0.979097	0.992175	UBX domain protein 2B
ENSG00000088756	ARHGAP28	718.778	1.00176	0.00253556	0.0967817	0.0261987	0.979099	0.992175	Rho GTPase activating protein 28
ENSG00000120324	PCDHB10	231.324	0.999164	-0.00120642	0.0460515	-0.0261972	0.9791	0.992175	protocadherin beta 10
ENSG00000158156	XKR8	106.452	0.998769	-0.00177745	0.0679202	-0.0261697	0.979122	0.992175	XK related 8
ENSG00000289108	LOC124901661	25.9963	1.00167	0.00240391	0.0918987	0.0261583	0.979131	0.992175	uncharacterized LOC124901661
ENSG00000274925	ZKSCAN2-DT	116.886	0.999024	-0.00140874	0.0539962	-0.0260897	0.979186	0.992175	ZKSCAN2 divergent transcript
ENSG00000011007	ELOA	856.881	1.00047	0.000683217	0.0262201	0.026057	0.979212	0.992175	elongin A
ENSG00000041802	LSG1	749.065	0.999308	-0.000999346	0.0383701	-0.0260449	0.979222	0.992175	large 60S subunit nuclear export GTPase 1
ENSG00000163918	RFC4	186.074	1.00066	0.000958587	0.0368496	0.0260135	0.979247	0.992175	replication factor C subunit 4
ENSG00000234169	NA	19.1678	1.00305	0.00438917	0.168903	0.0259863	0.979268	0.992175	NA
ENSG00000186160	CYP4Z1	269.182	0.998267	-0.00250183	0.0963052	-0.0259782	0.979275	0.992175	cytochrome P450 family 4 subfamily Z member 1
ENSG00000237292	LINC01732	3.52205	1.00297	0.00427857	0.164719	0.0259749	0.979277	0.992175	long intergenic non-protein coding RNA 1732
ENSG00000126215	XRCC3	140.596	0.998949	-0.00151645	0.0586882	-0.0258392	0.979386	0.992247	X-ray repair cross complementing 3
ENSG00000188659	SAXO2	341.176	1.00141	0.0020391	0.079682	0.0255905	0.979584	0.99241	stabilizer of axonemal microtubules 2
ENSG00000229196	LINC03008	3.02368	0.99699	-0.00434968	0.171038	-0.025431	0.979711	0.992425	long intergenic non-protein coding RNA 3008
ENSG00000198700	IPO9	3365.99	1.00039	0.000567756	0.0223286	0.0254273	0.979714	0.992425	importin 9
ENSG00000254083	LINC01591	50.6771	1.00139	0.00201049	0.079073	0.0254258	0.979715	0.992425	long intergenic non-protein coding RNA 1591
ENSG00000241168	NA	21.8785	1.00277	0.00398942	0.157158	0.0253847	0.979748	0.992425	NA
ENSG00000102738	MRPS31	1102.97	0.999238	-0.00109929	0.0435809	-0.0252242	0.979876	0.992517	mitochondrial ribosomal protein S31
ENSG00000160439	RDH13	115.16	0.998819	-0.00170457	0.0681588	-0.0250089	0.980048	0.992653	retinol dehydrogenase 13
ENSG00000148483	TMEM236	29.1729	0.997828	-0.00313689	0.125732	-0.024949	0.980096	0.992663	transmembrane protein 236
ENSG00000053108	FSTL4	11027	0.998205	-0.00259206	0.104221	-0.0248708	0.980158	0.992689	follistatin like 4
ENSG00000277067	LOC102724843	112.214	0.996623	-0.00488026	0.196992	-0.0247739	0.980235	0.992692	uncharacterized LOC102724843
ENSG00000179476	C14orf28	166.516	1.00114	0.00164846	0.0665719	0.0247621	0.980245	0.992692	chromosome 14 open reading frame 28
ENSG00000204271	SPIN3	1681.09	0.999243	-0.00109303	0.0442047	-0.0247265	0.980273	0.992692	spindlin family member 3
ENSG00000101665	SMAD7	583.06	0.999077	-0.00133268	0.0541571	-0.0246076	0.980368	0.992724	SMAD family member 7
ENSG00000227354	RBM26-AS1	233.003	0.998681	-0.0019037	0.0774133	-0.0245914	0.980381	0.992724	RBM26 antisense RNA 1
ENSG00000146904	EPHA1	5.16357	1.00253	0.00363895	0.148652	0.0244797	0.98047	0.992724	EPH receptor A1
ENSG00000232825	PLPPR5-AS1	1095.76	1.00173	0.00249539	0.102129	0.0244337	0.980507	0.992724	PLPPR5 antisense RNA 1
ENSG00000143570	SLC39A1	6.49016	1.00279	0.00402625	0.16485	0.0244238	0.980515	0.992724	solute carrier family 39 member 1
ENSG00000254028	NA	7.2408	0.998006	-0.00287903	0.118004	-0.0243976	0.980535	0.992724	NA
ENSG00000228044	LOC101927787	27.9922	1.00145	0.00208982	0.0858398	0.0243456	0.980577	0.992724	uncharacterized LOC101927787
ENSG00000169116	PARM1	3759.75	0.998564	-0.00207386	0.0853055	-0.024311	0.980605	0.992724	prostate androgen-regulated mucin-like protein 1
ENSG00000105576	TNPO2	3625.62	0.999179	-0.00118558	0.0492317	-0.0240816	0.980788	0.99281	transportin 2
ENSG00000289293	NA	112.709	1.00148	0.00212877	0.0884335	0.024072	0.980795	0.99281	NA
ENSG00000170153	RNF150	5592.92	1.00109	0.00157069	0.0653509	0.0240348	0.980825	0.99281	ring finger protein 150
ENSG00000182508	LHFPL1	93.6622	1.0014	0.00201243	0.083874	0.0239935	0.980858	0.99281	LHFPL tetraspan subfamily member 1
ENSG00000151694	ADAM17	2268.54	0.999225	-0.00111867	0.046669	-0.0239704	0.980876	0.99281	ADAM metallopeptidase domain 17
ENSG00000255367	LOC101927708	109.698	0.997966	-0.00293709	0.123567	-0.0237692	0.981037	0.992929	uncharacterized LOC101927708
ENSG00000286338	NA	7.63952	1.0022	0.00317048	0.133609	0.0237296	0.981068	0.992929	NA
ENSG00000136451	VEZF1	1088.19	1.00159	0.00228509	0.0965606	0.0236649	0.98112	0.992943	vascular endothelial zinc finger 1
ENSG00000144935	TRPC1	4253.22	0.999219	-0.00112686	0.0478015	-0.0235738	0.981193	0.99295	transient receptor potential cation channel subfamily C member 1
ENSG00000237750	KCNH7-AS1	2.67942	1.00374	0.0053826	0.228445	0.0235619	0.981202	0.99295	KCNH7 antisense RNA 1
ENSG00000131323	TRAF3	4126.93	0.99927	-0.00105387	0.0448835	-0.0234801	0.981267	0.992978	TNF receptor associated factor 3
ENSG00000071462	BUD23	438.828	0.99933	-0.000967049	0.0414761	-0.0233158	0.981398	0.993073	BUD23 rRNA methyltransferase and ribosome maturation factor
ENSG00000130713	EXOSC2	665.916	1.00065	0.000938293	0.0405106	0.0231616	0.981521	0.993076	exosome component 2
ENSG00000232406	NA	139.939	0.999025	-0.00140665	0.0607405	-0.0231584	0.981524	0.993076	NA
ENSG00000247595	MISFA	212.844	1.00116	0.00166681	0.0720096	0.0231471	0.981533	0.993076	mitochondrial sheath formation associated
ENSG00000287504	NA	7.45015	1.00339	0.00488519	0.21125	0.0231251	0.98155	0.993076	NA
ENSG00000135127	BICDL1	2753.29	0.998691	-0.00189004	0.0822847	-0.0229695	0.981675	0.993081	BICD family like cargo adaptor 1
ENSG00000145861	C1QTNF2	89.7201	0.998878	-0.00161981	0.0705528	-0.0229588	0.981683	0.993081	C1q and TNF related 2
ENSG00000104365	IKBKB	1451.85	0.999286	-0.001031	0.044945	-0.0229392	0.981699	0.993081	inhibitor of nuclear factor kappa B kinase subunit beta
ENSG00000176136	MC5R	2.89678	1.00307	0.00441628	0.192594	0.0229305	0.981706	0.993081	melanocortin 5 receptor
ENSG00000108176	DNAJC12	552.466	1.00084	0.00121265	0.0529984	0.0228809	0.981745	0.993083	DnaJ heat shock protein family (Hsp40) member C12
ENSG00000228139	NA	9.5381	1.0026	0.00374047	0.165037	0.0226644	0.981918	0.993202	NA
ENSG00000115257	PCSK4	73.9238	1.00111	0.00160365	0.0708317	0.0226403	0.981937	0.993202	proprotein convertase subtilisin/kexin type 4
ENSG00000123500	COL10A1	128.529	1.00188	0.00271072	0.120091	0.0225723	0.981991	0.993219	collagen type X alpha 1 chain
ENSG00000249572	NA	42.4998	0.997691	-0.0033345	0.148896	-0.0223948	0.982133	0.993312	NA
ENSG00000267640	NA	208.147	0.999219	-0.00112679	0.0504212	-0.0223475	0.982171	0.993312	NA
ENSG00000110888	CAPRIN2	2679.41	0.99933	-0.000966726	0.0433187	-0.0223166	0.982195	0.993312	caprin family member 2
ENSG00000230910	NA	1090.16	1.00058	0.000836297	0.0376243	0.0222276	0.982266	0.993334	NA
ENSG00000198618	NA	1328.6	0.99885	-0.00165972	0.0748067	-0.0221868	0.982299	0.993334	NA
ENSG00000249650	NA	12.3748	1.00167	0.00241022	0.108821	0.0221483	0.98233	0.993334	NA
ENSG00000147889	CDKN2A	77.2928	0.998589	-0.00203681	0.09273	-0.0219649	0.982476	0.993412	cyclin dependent kinase inhibitor 2A
ENSG00000197021	EOLA2	229.317	1.00104	0.00150572	0.068595	0.0219509	0.982487	0.993412	endothelium and lymphocyte associated ASCH domain 2
ENSG00000162062	TEDC2	42.6645	1.00119	0.00170902	0.07808	0.0218881	0.982537	0.993412	tubulin epsilon and delta complex 2
ENSG00000184990	SIVA1	358.711	1.00083	0.00120301	0.0550239	0.0218634	0.982557	0.993412	SIVA1 apoptosis inducing factor
ENSG00000152219	ARL14EP	994.783	0.99934	-0.00095178	0.0439118	-0.0216748	0.982707	0.993513	ADP ribosylation factor like GTPase 14 effector protein
ENSG00000214541	RPS4XP3	2.75558	1.0039	0.00562141	0.25972	0.0216441	0.982732	0.993513	ribosomal protein S4X pseudogene 3
ENSG00000157111	TMEM171	39.5476	0.997368	-0.00380202	0.176629	-0.0215254	0.982827	0.993571	transmembrane protein 171
ENSG00000236948	NA	321.208	1.00199	0.00286215	0.133768	0.0213963	0.98293	0.993638	NA
ENSG00000257228	NA	27.5529	1.00337	0.00485422	0.227534	0.021334	0.982979	0.993645	NA
ENSG00000259887	FIGNL2-DT	32.3187	1.00174	0.00251498	0.118174	0.021282	0.983021	0.993645	FIGNL2 divergent transcript
ENSG00000102882	MAPK3	1210.02	0.999089	-0.00131488	0.0619869	-0.0212122	0.983076	0.993645	mitogen-activated protein kinase 3
ENSG00000092036	HAUS4	3.59717	0.997135	-0.00413919	0.195254	-0.021199	0.983087	0.993645	HAUS augmin like complex subunit 4
ENSG00000019549	SNAI2	26.1068	0.998726	-0.00183871	0.0877038	-0.020965	0.983274	0.993776	snail family transcriptional repressor 2
ENSG00000235459	RPS26P31	4.42023	0.996898	-0.00448152	0.214017	-0.02094	0.983294	0.993776	ribosomal protein S26 pseudogene 31
ENSG00000197880	MDS2	27.0483	1.0026	0.00374725	0.179328	0.0208961	0.983329	0.993776	myelodysplastic syndrome 2 translocation associated
ENSG00000102119	EMD	267.806	0.998951	-0.00151431	0.0732247	-0.0206803	0.983501	0.993869	emerin
ENSG00000253311	LINC01847	43.9168	0.998554	-0.00208789	0.101084	-0.020655	0.983521	0.993869	long intergenic non-protein coding RNA 1847
ENSG00000215790	NA	205.413	0.999113	-0.00128016	0.0620232	-0.02064	0.983533	0.993869	NA
ENSG00000116285	ERRFI1	1003.98	1.00094	0.00135348	0.0657791	0.0205761	0.983584	0.993883	ERBB receptor feedback inhibitor 1
ENSG00000186301	NA	52.0184	1.00104	0.00149532	0.0729581	0.0204956	0.983648	0.993903	NA
ENSG00000141933	TPGS1	181.303	0.998933	-0.00153993	0.0752792	-0.0204563	0.983679	0.993903	tubulin polyglutamylase complex subunit 1
ENSG00000147162	OGT	8289.78	0.999567	-0.000624547	0.0306146	-0.0204003	0.983724	0.993911	O-linked N-acetylglucosamine (GlcNAc) transferase
ENSG00000182010	RTKN2	353.084	0.998549	-0.00209546	0.103388	-0.020268	0.98383	0.993979	rhotekin 2
ENSG00000139218	SCAF11	3151.32	0.999318	-0.000983754	0.0487585	-0.0201761	0.983903	0.993989	SR-related CTD associated factor 11
ENSG00000177822	NA	195.781	1.00109	0.00156662	0.0778365	0.0201271	0.983942	0.993989	NA
ENSG00000171517	LPAR3	110.747	1.00166	0.00239468	0.119049	0.020115	0.983952	0.993989	lysophosphatidic acid receptor 3
ENSG00000005884	ITGA3	928.123	0.999083	-0.00132315	0.0668961	-0.0197791	0.98422	0.994187	integrin subunit alpha 3
ENSG00000260807	CEROX1	24.1366	1.00167	0.00240811	0.12186	0.0197613	0.984234	0.994187	cytoplasmic endogenous regulator of oxidative phosphorylation 1
ENSG00000147677	EIF3H	2787.46	1.00038	0.0005431	0.0275848	0.0196884	0.984292	0.994187	eukaryotic translation initiation factor 3 subunit H
ENSG00000258144	LINC02406	168.29	1.00193	0.0027836	0.141426	0.0196824	0.984297	0.994187	long intergenic non-protein coding RNA 2406
ENSG00000130560	UBAC1	824.052	1.00039	0.000566038	0.0290386	0.0194926	0.984448	0.994214	UBA domain containing 1
ENSG00000154485	MMP21	13.841	0.998542	-0.00210478	0.108619	-0.0193776	0.98454	0.994214	matrix metallopeptidase 21
ENSG00000267080	ASB16-AS1	120.493	1.00091	0.00130599	0.0675413	0.0193362	0.984573	0.994214	ASB16 antisense RNA 1
ENSG00000102984	ZNF821	627.704	1.00053	0.000769243	0.0397833	0.0193358	0.984573	0.994214	zinc finger protein 821
ENSG00000232211	NA	14.4426	1.00185	0.00267025	0.138582	0.0192683	0.984627	0.994214	NA
ENSG00000166747	AP1G1	4100.21	0.999665	-0.000483662	0.02511	-0.0192617	0.984632	0.994214	adaptor related protein complex 1 subunit gamma 1
ENSG00000221882	OR3A2	177.549	0.998563	-0.00207465	0.10776	-0.0192525	0.98464	0.994214	olfactory receptor family 3 subfamily A member 2
ENSG00000111540	RAB5B	3175.49	0.999642	-0.000515905	0.0268158	-0.0192388	0.984651	0.994214	RAB5B, member RAS oncogene family
ENSG00000259205	NA	19.4293	1.00235	0.00338287	0.176345	0.0191833	0.984695	0.994214	NA
ENSG00000181192	DHTKD1	1099.85	1.0006	0.000861769	0.0450313	0.0191371	0.984732	0.994214	dehydrogenase E1 and transketolase domain containing 1
ENSG00000196591	HDAC2	1505.64	0.999572	-0.000618022	0.0323033	-0.0191319	0.984736	0.994214	histone deacetylase 2
ENSG00000178458	NA	13.0556	1.00183	0.0026443	0.140044	0.018882	0.984935	0.994377	NA
ENSG00000115806	GORASP2	889.352	0.999642	-0.000516926	0.0277988	-0.0185952	0.985164	0.994535	golgi reassembly stacking protein 2
ENSG00000205809	KLRC2	11.5563	1.00235	0.00339137	0.182425	0.0185905	0.985168	0.994535	killer cell lectin like receptor C2
ENSG00000104412	EMC2	2307.35	0.999211	-0.00113923	0.0614293	-0.0185455	0.985204	0.994535	ER membrane protein complex subunit 2
ENSG00000205861	PCOTH	9.60463	1.00145	0.00208599	0.113473	0.0183832	0.985333	0.994572	prostate and testis expressed opposite C1QTNF9B and MIPEP
ENSG00000136110	CNMD	46.8875	1.00101	0.00145194	0.0793355	0.0183013	0.985398	0.994572	chondromodulin
ENSG00000265218	NA	202.523	1.00245	0.00353196	0.193378	0.0182645	0.985428	0.994572	NA
ENSG00000149480	MTA2	847.764	1.00069	0.000990787	0.0542763	0.0182545	0.985436	0.994572	metastasis associated 1 family member 2
ENSG00000277007	NA	49.9695	1.00112	0.00161073	0.0883148	0.0182385	0.985449	0.994572	NA
ENSG00000285967	NIPBL-DT	913.996	0.999032	-0.00139728	0.0769474	-0.0181588	0.985512	0.994572	NIPBL divergent transcript
ENSG00000250407	NA	19.4278	1.0016	0.00231163	0.127457	0.0181365	0.98553	0.994572	NA
ENSG00000147533	GOLGA7	1240.54	0.99893	-0.00154442	0.0852891	-0.0181081	0.985553	0.994572	golgin A7
ENSG00000184523	NA	19.5743	0.998929	-0.00154574	0.0855104	-0.0180766	0.985578	0.994572	NA
ENSG00000241313	WWTR1-AS1	3.40848	1.002	0.00288531	0.160804	0.017943	0.985684	0.994599	WWTR1 antisense RNA 1
ENSG00000228216	NA	11.4621	0.998245	-0.00253421	0.141263	-0.0179396	0.985687	0.994599	NA
ENSG00000254501	NA	2.92112	0.996768	-0.00467024	0.261681	-0.0178471	0.985761	0.994599	NA
ENSG00000081052	COL4A4	277.173	0.998904	-0.00158161	0.088772	-0.0178166	0.985785	0.994599	collagen type IV alpha 4 chain
ENSG00000228786	SEPTIN14P23	6.96165	1.00152	0.00219553	0.123609	0.0177618	0.985829	0.994599	septin 14 pseudogene 23
ENSG00000261888	NA	10.6198	0.998458	-0.00222634	0.125356	-0.0177601	0.98583	0.994599	NA
ENSG00000233369	GTF2IP4	5894.96	1.00048	0.000697536	0.0394717	0.0176718	0.985901	0.994599	general transcription factor IIi pseudogene 4
ENSG00000133246	PRAM1	70.9057	0.998545	-0.00210033	0.118883	-0.0176672	0.985904	0.994599	PML-RARA regulated adaptor molecule 1
ENSG00000205038	PKHD1L1	38.1318	1.00257	0.00369913	0.211296	0.0175068	0.986032	0.99469	PKHD1 like 1
ENSG00000151445	VIPAS39	708.742	0.999742	-0.000372872	0.0214509	-0.0173826	0.986131	0.994752	VPS33B interacting protein, apical-basolateral polarity regulator, spe-39 homolog
ENSG00000162687	KCNT2	5216.92	0.999049	-0.00137283	0.0797389	-0.0172166	0.986264	0.994818	potassium sodium-activated channel subfamily T member 2
ENSG00000111110	PPM1H	7934.5	0.999531	-0.000677043	0.0393477	-0.0172067	0.986272	0.994818	protein phosphatase, Mg2+/Mn2+ dependent 1H
ENSG00000153936	HS2ST1	2085.16	0.999422	-0.000834286	0.0487486	-0.0171141	0.986346	0.994829	heparan sulfate 2-O-sulfotransferase 1
ENSG00000135749	PCNX2	10509	1.00057	0.000816774	0.0477651	0.0170998	0.986357	0.994829	pecanex 2
ENSG00000289496	NA	35.0018	0.999239	-0.00109828	0.0646094	-0.0169988	0.986438	0.994845	NA
ENSG00000285596	NA	75.1156	0.99931	-0.000996062	0.0586664	-0.0169784	0.986454	0.994845	NA
ENSG00000109084	TMEM97	232.121	0.999336	-0.000958571	0.056591	-0.0169386	0.986486	0.994845	transmembrane protein 97
ENSG00000142606	MMEL1	16.634	1.00201	0.00289656	0.172184	0.0168225	0.986578	0.994901	membrane metalloendopeptidase like 1
ENSG00000230472	NA	3.31601	0.997308	-0.00388867	0.231868	-0.0167711	0.986619	0.994904	NA
ENSG00000287972	NA	3.29559	1.00174	0.00250368	0.151288	0.016549	0.986796	0.994973	NA
ENSG00000280303	NA	18.1169	1.00115	0.00166467	0.100653	0.0165387	0.986805	0.994973	NA
ENSG00000146166	LGSN	3.42539	1.0027	0.00389315	0.236334	0.0164731	0.986857	0.994973	lengsin, lens protein with glutamine synthetase domain
ENSG00000255252	NA	5.8765	1.00156	0.00225417	0.136966	0.0164578	0.986869	0.994973	NA
ENSG00000224397	PELATON	5.21701	1.00248	0.00357548	0.21735	0.0164504	0.986875	0.994973	plaque enriched lncRNA in atherosclerotic and inflammatory bowel macrophage regulation
ENSG00000259048	NA	1368.28	1.00109	0.00157493	0.096539	0.0163139	0.986984	0.995031	NA
ENSG00000114115	RBP1	221.199	0.998759	-0.00179114	0.109994	-0.016284	0.987008	0.995031	retinol binding protein 1
ENSG00000164626	KCNK5	3.93032	0.997781	-0.00320556	0.197642	-0.016219	0.98706	0.995032	potassium two pore domain channel subfamily K member 5
ENSG00000170381	SEMA3E	1395.29	0.99883	-0.00168962	0.104369	-0.0161889	0.987084	0.995032	semaphorin 3E
ENSG00000107937	GTPBP4	848.842	0.999642	-0.000516772	0.0324446	-0.0159278	0.987292	0.995146	GTP binding protein 4
ENSG00000260126	NA	176.05	1.00092	0.0013233	0.0834231	0.0158625	0.987344	0.995146	NA
ENSG00000127914	AKAP9	7228.16	1.00044	0.000628944	0.0397345	0.0158287	0.987371	0.995146	A-kinase anchoring protein 9
ENSG00000259424	NA	10.2907	0.998605	-0.00201331	0.127393	-0.015804	0.987391	0.995146	NA
ENSG00000283390	NA	11.984	0.998345	-0.00239014	0.151589	-0.0157672	0.98742	0.995146	NA
ENSG00000231934	NA	93.7462	1.0016	0.00230659	0.146311	0.0157649	0.987422	0.995146	NA
ENSG00000246859	STARD4-AS1	507.168	0.998865	-0.00163858	0.10528	-0.015564	0.987582	0.99527	STARD4 antisense RNA 1
ENSG00000168904	LRRC28	3936.35	1.00061	0.000879243	0.0567154	0.0155027	0.987631	0.995282	leucine rich repeat containing 28
ENSG00000219682	NA	35.7904	1.0007	0.00101481	0.0663826	0.0152873	0.987803	0.995365	NA
ENSG00000231539	NA	7.29096	1.00241	0.00347933	0.227683	0.0152815	0.987808	0.995365	NA
ENSG00000234464	NA	85.1746	0.997853	-0.00310073	0.203216	-0.0152583	0.987826	0.995365	NA
ENSG00000144857	BOC	949.665	1.00065	0.000944003	0.0623991	0.0151285	0.98793	0.995431	BOC cell adhesion associated, oncogene regulated
ENSG00000020256	ZFP64	957.435	0.999666	-0.000481467	0.0322377	-0.0149349	0.988084	0.995537	ZFP64 zinc finger protein
ENSG00000261542	NA	51.9687	1.00086	0.00124252	0.0833709	0.0149035	0.988109	0.995537	NA
ENSG00000244005	NFS1	585.95	1.00035	0.000499026	0.0337234	0.0147976	0.988194	0.995578	NFS1 cysteine desulfurase
ENSG00000184588	PDE4B	30347.9	1.00113	0.00162496	0.110254	0.0147383	0.988241	0.995578	phosphodiesterase 4B
ENSG00000179796	LRRC3B	1536.6	0.999218	-0.00112795	0.0769765	-0.0146532	0.988309	0.995578	leucine rich repeat containing 3B
ENSG00000236829	RPL23AP5	60.248	1.00078	0.00112436	0.0770304	0.0145963	0.988354	0.995578	ribosomal protein L23a pseudogene 5
ENSG00000225110	PNMA6F	158.935	0.998811	-0.00171656	0.117765	-0.0145762	0.98837	0.995578	PNMA family member 6F
ENSG00000185504	FAAP100	313.436	0.999462	-0.000776488	0.0532924	-0.0145703	0.988375	0.995578	FA core complex associated protein 100
ENSG00000124116	WFDC3	32.5803	1.00086	0.00124536	0.0865816	0.0143837	0.988524	0.995676	WAP four-disulfide core domain 3
ENSG00000063601	MTMR1	2434.8	0.999661	-0.000489282	0.0340861	-0.0143543	0.988547	0.995676	myotubularin related protein 1
ENSG00000151332	MBIP	601.452	0.999602	-0.000573675	0.0402697	-0.0142458	0.988634	0.995694	MAP3K12 binding inhibitory protein 1
ENSG00000231705	NA	5.11766	1.00154	0.00221528	0.155591	0.0142378	0.98864	0.995694	NA
ENSG00000075223	SEMA3C	1491.15	1.00087	0.00125221	0.0887016	0.0141171	0.988737	0.995709	semaphorin 3C
ENSG00000184898	RBM43	137.458	0.999388	-0.000883094	0.0625814	-0.0141111	0.988741	0.995709	RNA binding motif protein 43
ENSG00000141338	ABCA8	3038.16	0.998026	-0.00285077	0.20285	-0.0140536	0.988787	0.995709	ATP binding cassette subfamily A member 8
ENSG00000253696	KBTBD11-OT1	3.17732	0.998365	-0.00236069	0.168259	-0.0140301	0.988806	0.995709	KBTBD11 overlapping transcript 1
ENSG00000158711	ELK4	1383.06	1.0004	0.000572197	0.0410386	0.0139429	0.988876	0.995714	ETS transcription factor ELK4
ENSG00000231437	LINC01750	241.068	1.00074	0.0010699	0.0772434	0.013851	0.988949	0.995714	long intergenic non-protein coding RNA 1750
ENSG00000134453	RBM17	1660.95	1.00023	0.000329656	0.0238472	0.0138237	0.988971	0.995714	RNA binding motif protein 17
ENSG00000153707	PTPRD	90429.5	1.0005	0.000722652	0.0523281	0.01381	0.988982	0.995714	protein tyrosine phosphatase receptor type D
ENSG00000281327	NA	98.7315	1.0014	0.00202415	0.146797	0.0137887	0.988999	0.995714	NA
ENSG00000091129	NRCAM	30837.1	1.00042	0.000607919	0.0447719	0.0135781	0.989167	0.995846	neuronal cell adhesion molecule
ENSG00000234264	DEPDC1-AS1	14.8683	1.00108	0.00155244	0.114764	0.0135272	0.989207	0.995849	DEPDC1 antisense RNA 1
ENSG00000182901	RGS7	26891	0.999235	-0.0011046	0.0822515	-0.0134295	0.989285	0.99589	regulator of G protein signaling 7
ENSG00000277449	CEBPB-AS1	107.071	0.999289	-0.00102675	0.0784968	-0.0130802	0.989564	0.99612	CEBPB antisense RNA 1
ENSG00000134709	HOOK1	1986.13	1.00078	0.00113126	0.086695	0.0130487	0.989589	0.99612	hook microtubule tethering protein 1
ENSG00000147548	NSD3	8294.57	0.999774	-0.000326013	0.025324	-0.0128737	0.989729	0.996167	nuclear receptor binding SET domain protein 3
ENSG00000226674	TEX41	472.583	1.00074	0.0010716	0.0833209	0.0128611	0.989739	0.996167	testis expressed 41
ENSG00000270629	NBPF14	718.668	0.999479	-0.000751383	0.0587865	-0.0127816	0.989802	0.996167	NBPF member 14
ENSG00000186312	NA	260.307	1.00038	0.000541679	0.0423893	0.0127787	0.989804	0.996167	NA
ENSG00000285717	NA	6.8075	0.998655	-0.00194131	0.152635	-0.0127187	0.989852	0.996167	NA
ENSG00000257622	NA	30.0973	1.00085	0.00122097	0.0960842	0.0127073	0.989861	0.996167	NA
ENSG00000169905	TOR1AIP2	2727.84	0.999767	-0.000335642	0.0265533	-0.0126403	0.989915	0.996183	torsin 1A interacting protein 2
ENSG00000019102	VSIG2	17.2245	1.00091	0.00131105	0.104806	0.0125094	0.990019	0.996235	V-set and immunoglobulin domain containing 2
ENSG00000215196	BASP1-AS1	3565.68	1.00075	0.00108778	0.0871501	0.0124817	0.990041	0.996235	BASP1 antisense RNA 1
ENSG00000236480	NA	2.79874	0.998229	-0.00255671	0.209175	-0.0122228	0.990248	0.996405	NA
ENSG00000135144	DTX1	884.068	1.00056	0.000809086	0.0665582	0.0121561	0.990301	0.996421	deltex E3 ubiquitin ligase 1
ENSG00000273784	NA	108.778	0.999575	-0.000613792	0.0507593	-0.0120922	0.990352	0.996423	NA
ENSG00000140350	ANP32A	2299.31	1.00044	0.000640048	0.0532254	0.0120252	0.990405	0.996423	acidic nuclear phosphoprotein 32 family member A
ENSG00000253734	LINC01289	172.954	0.998927	-0.00154912	0.128961	-0.0120124	0.990416	0.996423	long intergenic non-protein coding RNA 1289
ENSG00000186812	ZNF397	1618.57	1.00056	0.000809882	0.0680427	0.0119026	0.990503	0.996473	zinc finger protein 397
ENSG00000262136	NA	49.8517	1.00094	0.00135715	0.116556	0.0116438	0.99071	0.996607	NA
ENSG00000232938	RPL23AP87	66.5677	0.999239	-0.00109899	0.0943987	-0.011642	0.990711	0.996607	ribosomal protein L23a pseudogene 87
ENSG00000257279	LOC100506551	32.9554	0.998949	-0.00151659	0.131422	-0.0115398	0.990793	0.996645	uncharacterized LOC100506551
ENSG00000138758	SEPTIN11	9407.38	1.00036	0.000512315	0.0446536	0.0114731	0.990846	0.996645	septin 11
ENSG00000197385	ZNF860	72.9295	1.00072	0.00104083	0.0910934	0.0114259	0.990884	0.996645	zinc finger protein 860
ENSG00000287862	NA	2032.01	1.0007	0.00101298	0.0893022	0.0113433	0.99095	0.996645	NA
ENSG00000184564	SLITRK6	9.68852	0.998639	-0.0019646	0.173913	-0.0112965	0.990987	0.996645	SLIT and NTRK like family member 6
ENSG00000230647	NA	32.8607	0.999022	-0.001412	0.12606	-0.011201	0.991063	0.996645	NA
ENSG00000183049	CAMK1D	16590.3	1.0005	0.000719913	0.0645163	0.0111586	0.991097	0.996645	calcium/calmodulin dependent protein kinase ID
ENSG00000154319	FAM167A	714.653	0.999454	-0.000787418	0.0706101	-0.0111516	0.991102	0.996645	family with sequence similarity 167 member A
ENSG00000169914	OTUD3	1620.95	1.00035	0.000498867	0.0449557	0.0110969	0.991146	0.996645	OTU deubiquitinase 3
ENSG00000261606	NA	5.75338	0.998851	-0.00165899	0.149983	-0.0110612	0.991175	0.996645	NA
ENSG00000261121	LINC02473	125.589	1.00173	0.00249411	0.226048	0.0110336	0.991197	0.996645	long intergenic non-protein coding RNA 2473
ENSG00000091409	ITGA6	1792.73	0.999518	-0.000695612	0.0630665	-0.0110298	0.9912	0.996645	integrin subunit alpha 6
ENSG00000197744	NA	94.0716	1.00114	0.00164912	0.150829	0.0109337	0.991276	0.996651	NA
ENSG00000287255	LOC101929667	127.551	1.00074	0.001068	0.0977334	0.0109277	0.991281	0.996651	uncharacterized LOC101929667
ENSG00000065883	CDK13	6439.6	0.999774	-0.000325639	0.0301788	-0.0107903	0.991391	0.996682	cyclin dependent kinase 13
ENSG00000168769	TET2	2601.38	0.99965	-0.000505675	0.0470801	-0.0107407	0.99143	0.996682	tet methylcytosine dioxygenase 2
ENSG00000276168	RN7SL1	1.21352e+06	1.00108	0.00155729	0.145094	0.010733	0.991436	0.996682	RNA component of signal recognition particle 7SL1
ENSG00000274292	NA	6.6626	1.00093	0.0013376	0.124999	0.0107008	0.991462	0.996682	NA
ENSG00000150967	ABCB9	1252.1	0.99962	-0.000547632	0.0514241	-0.0106493	0.991503	0.996686	ATP binding cassette subfamily B member 9
ENSG00000101638	ST8SIA5	5572.72	0.999485	-0.0007436	0.0710183	-0.0104705	0.991646	0.996792	ST8 alpha-N-acetyl-neuraminide alpha-2,8-sialyltransferase 5
ENSG00000253344	NA	32.4634	0.998903	-0.00158361	0.151999	-0.0104186	0.991687	0.996795	NA
ENSG00000236922	NA	4264.7	1.00101	0.00145484	0.144912	0.0100395	0.99199	0.99703	NA
ENSG00000278685	IQCA1L	3.51188	1.00169	0.00243545	0.242756	0.0100325	0.991995	0.99703	IQ motif containing with AAA domain 1 like
ENSG00000277879	NA	17.9442	0.999393	-0.000876168	0.0879888	-0.00995773	0.992055	0.997052	NA
ENSG00000100714	MTHFD1	1559.18	1.00025	0.000367154	0.0371258	0.00988946	0.992109	0.997069	methylenetetrahydrofolate dehydrogenase, cyclohydrolase and formyltetrahydrofolate synthetase 1
ENSG00000068120	COASY	485.744	1.00036	0.000512529	0.0525313	0.00975665	0.992215	0.997137	Coenzyme A synthase
ENSG00000272638	NA	6.24621	0.999091	-0.00131204	0.136531	-0.00960981	0.992333	0.997205	NA
ENSG00000259589	NA	4.45251	1.00138	0.00199151	0.207934	0.0095776	0.992358	0.997205	NA
ENSG00000184374	COLEC10	111.21	1.00061	0.000875604	0.0919757	0.00951995	0.992404	0.997214	collectin subfamily member 10
ENSG00000198663	C6orf89	3160.3	1.00013	0.00018629	0.0200023	0.00931345	0.992569	0.997255	chromosome 6 open reading frame 89
ENSG00000236432	MFF-DT	437.54	0.999712	-0.000415694	0.0449026	-0.00925769	0.992614	0.997255	MFF divergent transcript
ENSG00000153044	CENPH	44.0788	1.00043	0.000623689	0.0678954	0.00918604	0.992671	0.997255	centromere protein H
ENSG00000143340	FAM163A	410.839	1.00091	0.00131435	0.143154	0.00918137	0.992674	0.997255	family with sequence similarity 163 member A
ENSG00000155265	GOLGA7B	1590.35	1.00038	0.000542921	0.0593274	0.00915127	0.992698	0.997255	golgin A7 family member B
ENSG00000288833	NA	11.0128	0.999241	-0.00109536	0.120295	-0.00910562	0.992735	0.997255	NA
ENSG00000196850	PPTC7	1177.5	0.999742	-0.000372908	0.0409549	-0.00910535	0.992735	0.997255	protein phosphatase targeting COQ7
ENSG00000130150	MOSPD2	1175.77	0.99934	-0.000952011	0.10471	-0.00909191	0.992746	0.997255	motile sperm domain containing 2
ENSG00000289183	NA	28.7534	1.00049	0.000701598	0.0800186	0.00876793	0.993004	0.997427	NA
ENSG00000168005	SPINDOC	353.15	1.00041	0.000586484	0.066926	0.00876317	0.993008	0.997427	spindlin interactor and repressor of chromatin binding
ENSG00000184022	OR2T10	17.0164	1.00095	0.00136624	0.156961	0.00870437	0.993055	0.997427	olfactory receptor family 2 subfamily T member 10
ENSG00000253967	LINC03020	9.45133	0.998136	-0.0026918	0.311145	-0.00865129	0.993097	0.997427	long intergenic non-protein coding RNA 3020
ENSG00000249936	NA	166.277	1.00074	0.00106521	0.123767	0.00860658	0.993133	0.997427	NA
ENSG00000288013	LOC105369576	3.95361	1.00132	0.00190049	0.221503	0.00857998	0.993154	0.997427	uncharacterized LOC105369576
ENSG00000279081	EIF3FP2	3.14007	0.998859	-0.00164651	0.192755	-0.00854196	0.993185	0.997427	eukaryotic translation initiation factor 3 subunit F pseudogene 2
ENSG00000168830	HTR1E	2005.04	0.999399	-0.000866938	0.101989	-0.00850034	0.993218	0.997427	5-hydroxytryptamine receptor 1E
ENSG00000112739	PRPF4B	2342.23	0.999819	-0.000261588	0.0312705	-0.00836531	0.993326	0.99746	pre-mRNA processing factor 4B
ENSG00000273733	NA	12.4149	0.999299	-0.00101169	0.120948	-0.00836461	0.993326	0.99746	NA
ENSG00000146063	TRIM41	779.052	1.00033	0.00047371	0.0574922	0.00823954	0.993426	0.997497	tripartite motif containing 41
ENSG00000205936	PPP1R12BP2	6.13583	0.999089	-0.0013152	0.159918	-0.00822421	0.993438	0.997497	protein phosphatase 1 regulatory subunit 12B pseudogene 2
ENSG00000273702	NA	36.4918	1.00066	0.000952482	0.116808	0.00815426	0.993494	0.997516	NA
ENSG00000117399	CDC20	10.6386	1.0011	0.0015886	0.196143	0.0080992	0.993538	0.997522	cell division cycle 20
ENSG00000057935	MTA3	4863.18	0.999795	-0.000295775	0.0371197	-0.00796815	0.993642	0.997589	metastasis associated 1 family member 3
ENSG00000280367	NA	40.8373	1.00082	0.00117794	0.149464	0.00788112	0.993712	0.997621	NA
ENSG00000174842	GLMN	1918.87	1.00029	0.000416911	0.0532317	0.00783199	0.993751	0.997622	glomulin, FKBP associated protein
ENSG00000231023	LINC00326	1430.2	0.998974	-0.00148047	0.192079	-0.0077076	0.99385	0.997622	long intergenic non-protein coding RNA 326
ENSG00000270127	NA	31.9331	0.999299	-0.00101101	0.131331	-0.00769821	0.993858	0.997622	NA
ENSG00000182177	ASB18	45.177	0.999253	-0.00107767	0.140374	-0.00767717	0.993875	0.997622	ankyrin repeat and SOCS box containing 18
ENSG00000204928	GRXCR2	13.6642	1.00059	0.000847745	0.110897	0.00764441	0.993901	0.997622	glutaredoxin and cysteine rich domain containing 2
ENSG00000143033	MTF2	1934.47	1.00024	0.000341865	0.0457719	0.00746889	0.994041	0.997725	metal response element binding transcription factor 2
ENSG00000240869	NA	8.20695	1.00095	0.00137349	0.186223	0.00737551	0.994115	0.997762	NA
ENSG00000254138	NA	3.00058	0.99906	-0.00135744	0.187843	-0.00722644	0.994234	0.997814	NA
ENSG00000104953	TLE6	11.9712	0.999552	-0.000646036	0.0900744	-0.00717225	0.994277	0.997814	TLE family member 6, subcortical maternal complex member
ENSG00000129315	CCNT1	1277.76	0.999853	-0.000212341	0.0297963	-0.0071264	0.994314	0.997814	cyclin T1
ENSG00000288762	NA	13.7043	1.00077	0.00111713	0.15713	0.00710955	0.994327	0.997814	NA
ENSG00000255507	UVRAG-DT	8.76862	1.00064	0.000920258	0.130073	0.00707494	0.994355	0.997814	UVRAG divergent transcript
ENSG00000102309	PIN4	584.95	1.00021	0.000306985	0.0436991	0.00702498	0.994395	0.997816	peptidylprolyl cis/trans isomerase, NIMA-interacting 4
ENSG00000231770	NA	111.602	0.999564	-0.00062972	0.0915557	-0.006878	0.994512	0.997896	NA
ENSG00000090447	TFAP4	207.403	1.00027	0.00038632	0.0573014	0.00674188	0.994621	0.997913	transcription factor AP-4
ENSG00000048740	CELF2	52030.8	0.999688	-0.000449723	0.0670168	-0.0067106	0.994646	0.997913	CUGBP Elav-like family member 2
ENSG00000143473	KCNH1	6863.26	0.999635	-0.000526684	0.0787983	-0.00668395	0.994667	0.997913	potassium voltage-gated channel subfamily H member 1
ENSG00000114544	SLC41A3	1655.06	1.0002	0.000286959	0.0434755	0.00660048	0.994734	0.997913	solute carrier family 41 member 3
ENSG00000182667	NTM	34697.4	1.00022	0.000312609	0.0474388	0.00658975	0.994742	0.997913	neurotrimin
ENSG00000251580	LINC02482	206.669	0.999612	-0.000560494	0.0853894	-0.00656399	0.994763	0.997913	long intergenic non-protein coding RNA 2482
ENSG00000287688	NA	6.3637	0.999411	-0.000849543	0.130164	-0.0065267	0.994792	0.997913	NA
ENSG00000146842	TMEM209	622.3	1.00022	0.000321806	0.0502945	0.00639844	0.994895	0.997978	transmembrane protein 209
ENSG00000275066	SYNRG	2522.92	1.0001	0.000150493	0.0239297	0.00628896	0.994982	0.997987	synergin gamma
ENSG00000182704	TSKU	57.6736	0.999651	-0.000503901	0.0803693	-0.00626982	0.994997	0.997987	tsukushi, small leucine rich proteoglycan
ENSG00000198846	TOX	7262.5	0.99968	-0.000461886	0.073943	-0.00624651	0.995016	0.997987	thymocyte selection associated high mobility group box
ENSG00000172006	ZNF554	430.677	1.0002	0.000285703	0.0465256	0.00614076	0.9951	0.998034	zinc finger protein 554
ENSG00000152683	SLC30A6	1101.6	0.99986	-0.000202612	0.0335091	-0.00604649	0.995176	0.998059	solute carrier family 30 member 6
ENSG00000223634	NA	19.4285	1.00056	0.000806925	0.136114	0.00592828	0.99527	0.998059	NA
ENSG00000126602	TRAP1	2161.52	1.00015	0.000219541	0.0370458	0.00592622	0.995272	0.998059	TNF receptor associated protein 1
ENSG00000172794	RAB37	558.558	1.00036	0.000519551	0.0877472	0.00592099	0.995276	0.998059	RAB37, member RAS oncogene family
ENSG00000255267	LINC02687	27.3533	0.999616	-0.000554043	0.0959857	-0.00577214	0.995395	0.99814	long intergenic non-protein coding RNA 2687
ENSG00000231238	NA	13.22	0.999278	-0.00104228	0.18467	-0.00564405	0.995497	0.998205	NA
ENSG00000087263	OGFOD1	804.225	0.999868	-0.00019008	0.0348048	-0.00546132	0.995643	0.998249	2-oxoglutarate and iron dependent oxygenase domain containing 1
ENSG00000154832	CXXC1	421.497	1.0002	0.000295017	0.0544709	0.00541604	0.995679	0.998249	CXXC finger protein 1
ENSG00000260468	LINC01290	19.2997	1.00042	0.000610758	0.113655	0.00537378	0.995712	0.998249	long intergenic non-protein coding RNA 1290
ENSG00000228412	LNC-LBCS	514.388	0.999636	-0.00052545	0.0978274	-0.00537119	0.995714	0.998249	lncRNA bladder and prostate cancer suppressor, hnRNPK interacting
ENSG00000008282	SYPL1	790.733	0.999635	-0.000526331	0.0983163	-0.00535344	0.995729	0.998249	synaptophysin like 1
ENSG00000136807	CDK9	1000.51	1.00015	0.000221593	0.0425054	0.0052133	0.99584	0.998323	cyclin dependent kinase 9
ENSG00000287451	NA	88.3209	0.99948	-0.000749897	0.148794	-0.00503983	0.995979	0.998406	NA
ENSG00000213889	PPM1N	18.7553	0.99966	-0.000490733	0.0980015	-0.0050074	0.996005	0.998406	protein phosphatase, Mg2+/Mn2+ dependent 1N (putative)
ENSG00000197785	ATAD3A	347.882	0.999818	-0.000262801	0.0531665	-0.00494298	0.996056	0.998406	ATPase family AAA domain containing 3A
ENSG00000145087	STXBP5L	34884.6	0.9997	-0.00043313	0.0880164	-0.00492101	0.996074	0.998406	syntaxin binding protein 5L
ENSG00000287593	NA	13.0803	1.00042	0.000611834	0.128186	0.00477301	0.996192	0.998487	NA
ENSG00000240006	LINC02004	4.20183	1.00064	0.000919762	0.198162	0.00464146	0.996297	0.998543	long intergenic non-protein coding RNA 2004
ENSG00000205669	ACOT6	5.86161	0.999524	-0.000686476	0.150073	-0.00457428	0.99635	0.998543	acyl-CoA thioesterase 6
ENSG00000250584	LINC01511	86.4362	0.999624	-0.000542788	0.119836	-0.00452944	0.996386	0.998543	long intergenic non-protein coding RNA 1511
ENSG00000259519	NA	83.9517	1.00031	0.000446388	0.0996591	0.00447915	0.996426	0.998543	NA
ENSG00000205726	ITSN1	10671.1	0.999884	-0.000167463	0.0374895	-0.00446694	0.996436	0.998543	intersectin 1
ENSG00000286645	NA	3.61104	1.00061	0.000884557	0.206155	0.00429074	0.996576	0.998646	NA
ENSG00000188732	FAM221A	685.765	0.999751	-0.000359527	0.0896837	-0.00400884	0.996801	0.998757	family with sequence similarity 221 member A
ENSG00000276250	NA	7.11256	1.0004	0.000575615	0.144192	0.00399199	0.996815	0.998757	NA
ENSG00000164631	ZNF12	1030.35	0.999918	-0.000117815	0.029514	-0.00399184	0.996815	0.998757	zinc finger protein 12
ENSG00000276997	NA	34.8319	1.00024	0.000347236	0.0884964	0.00392372	0.996869	0.998757	NA
ENSG00000066739	ATG2B	5348.97	1.00009	0.000124416	0.0317729	0.0039158	0.996876	0.998757	autophagy related 2B
ENSG00000177380	PPFIA3	1474.96	0.999797	-0.000292671	0.0790727	-0.00370129	0.997047	0.998891	PTPRF interacting protein alpha 3
ENSG00000168152	THAP9	263.619	1.00021	0.000304766	0.0843781	0.00361191	0.997118	0.998892	THAP domain containing 9
ENSG00000197442	MAP3K5	8026.49	1.0001	0.000148196	0.0411047	0.00360534	0.997123	0.998892	mitogen-activated protein kinase kinase kinase 5
ENSG00000178146	NA	21.9774	0.999772	-0.00032959	0.09477	-0.0034778	0.997225	0.998924	NA
ENSG00000183309	ZNF623	1389.23	1.00007	9.67903e-05	0.0280613	0.00344925	0.997248	0.998924	zinc finger protein 623
ENSG00000112559	MDFI	18.1521	0.999767	-0.000336359	0.0982399	-0.00342385	0.997268	0.998924	MyoD family inhibitor
ENSG00000258517	NA	132.166	1.00024	0.000344681	0.102423	0.00336527	0.997315	0.998933	NA
ENSG00000271551	LOC115308161	40.5191	1.00015	0.000210155	0.0695832	0.00302019	0.99759	0.999172	uncharacterized LOC115308161
ENSG00000138375	SMARCAL1	1043.66	1.00007	9.99139e-05	0.0369948	0.00270075	0.997845	0.999389	SWI/SNF related, matrix associated, actin dependent regulator of chromatin, subfamily a like 1
ENSG00000138286	FAM149B1	1159.15	1.00007	0.0001074	0.0405757	0.0026469	0.997888	0.999394	family with sequence similarity 149 member B1
ENSG00000173918	C1QTNF1	115.043	1.00018	0.000261096	0.103287	0.00252787	0.997983	0.999411	C1q and TNF related 1
ENSG00000250848	NA	33.3104	0.999786	-0.000308336	0.123453	-0.0024976	0.998007	0.999411	NA
ENSG00000287601	NA	3.17366	0.999701	-0.000431625	0.173725	-0.00248452	0.998018	0.999411	NA
ENSG00000250092	LOC105374516	11.3525	0.999691	-0.000445603	0.193196	-0.00230649	0.99816	0.999429	uncharacterized LOC105374516
ENSG00000230366	DSCR9	42.4511	1.00015	0.000221632	0.0961712	0.00230456	0.998161	0.999429	Down syndrome critical region 9
ENSG00000064309	CDON	1922.9	1.0001	0.000141122	0.0642132	0.00219772	0.998246	0.999429	cell adhesion associated, oncogene regulated
ENSG00000163961	RNF168	1246	1.00004	5.42852e-05	0.0250676	0.00216555	0.998272	0.999429	ring finger protein 168
ENSG00000204909	SPINK9	38.2792	0.999702	-0.000430531	0.200056	-0.00215205	0.998283	0.999429	serine peptidase inhibitor Kazal type 9
ENSG00000160963	COL26A1	2394.1	1.00018	0.000258167	0.120282	0.00214635	0.998287	0.999429	collagen type XXVI alpha 1 chain
ENSG00000162006	MSLNL	12.2188	0.999792	-0.000300753	0.147207	-0.00204306	0.99837	0.999429	mesothelin like
ENSG00000255457	NA	32.2937	0.99978	-0.000317354	0.155508	-0.00204075	0.998372	0.999429	NA
ENSG00000272425	NA	22.1419	0.99988	-0.000173779	0.0853181	-0.00203684	0.998375	0.999429	NA
ENSG00000084636	COL16A1	2138.07	1.00013	0.000182475	0.0966559	0.00188788	0.998494	0.999446	collagen type XVI alpha 1 chain
ENSG00000104129	DNAJC17	768.131	1.00005	7.67168e-05	0.0408959	0.0018759	0.998503	0.999446	DnaJ heat shock protein family (Hsp40) member C17
ENSG00000231039	NA	4.49665	0.999796	-0.000293725	0.156668	-0.00187483	0.998504	0.999446	NA
ENSG00000233175	NA	87.7996	1.00011	0.00016324	0.099228	0.0016451	0.998687	0.999523	NA
ENSG00000286282	NA	520.814	1.00011	0.00016227	0.0989142	0.00164051	0.998691	0.999523	NA
ENSG00000198865	CCDC152	168.286	1.00008	0.000109093	0.0666569	0.00163664	0.998694	0.999523	coiled-coil domain containing 152
ENSG00000113209	PCDHB5	172.96	0.999951	-7.0225e-05	0.0472621	-0.00148586	0.998814	0.999605	protocadherin beta 5
ENSG00000253395	NA	12.2355	0.999914	-0.000123428	0.101158	-0.00122015	0.999026	0.999759	NA
ENSG00000104774	MAN2B1	249.602	1.00006	8.3666e-05	0.0697637	0.00119928	0.999043	0.999759	mannosidase alpha class 2B member 1
ENSG00000100319	ZMAT5	314.823	0.999967	-4.76778e-05	0.0458886	-0.00103899	0.999171	0.999796	zinc finger matrin-type 5
ENSG00000231758	NA	44.3449	1.00007	0.000105065	0.103924	0.00101098	0.999193	0.999796	NA
ENSG00000028277	POU2F2	508.567	0.999949	-7.36471e-05	0.0730976	-0.00100752	0.999196	0.999796	POU class 2 homeobox 2
ENSG00000235043	NA	55.4924	0.999918	-0.000118045	0.125442	-0.000941034	0.999249	0.999796	NA
ENSG00000133026	MYH10	10084.1	0.99996	-5.7341e-05	0.0637321	-0.000899719	0.999282	0.999796	myosin heavy chain 10
ENSG00000215908	NA	1263.19	1.00003	4.92609e-05	0.0569439	0.000865078	0.99931	0.999796	NA
ENSG00000216740	NA	8.01914	1.0001	0.000137251	0.168733	0.000813425	0.999351	0.999796	NA
ENSG00000086232	EIF2AK1	1803.37	1.00002	2.31893e-05	0.0299024	0.000775501	0.999381	0.999796	eukaryotic translation initiation factor 2 alpha kinase 1
ENSG00000197619	ZNF615	666.031	1.00001	2.14646e-05	0.0310949	0.000690293	0.999449	0.999803	zinc finger protein 615
ENSG00000237842	NA	39.3779	0.999971	-4.2466e-05	0.0631813	-0.00067213	0.999464	0.999803	NA
ENSG00000228021	LOC283038	27.6163	1.00004	6.37062e-05	0.119487	0.000533165	0.999575	0.999876	uncharacterized LOC283038
ENSG00000091181	IL5RA	10.7869	1.00006	8.76696e-05	0.193035	0.000454165	0.999638	0.9999	interleukin 5 receptor subunit alpha
ENSG00000288622	PDCD6-AHRR	13.5465	1.00002	3.18697e-05	0.093518	0.000340787	0.999728	0.9999	PDCD6-AHRR readthrough (NMD candidate)
ENSG00000242352	NA	24.8321	0.99998	-2.88359e-05	0.085523	-0.000337171	0.999731	0.9999	NA
ENSG00000069424	KCNAB2	5747.53	0.999984	-2.31574e-05	0.0807014	-0.000286952	0.999771	0.9999	potassium voltage-gated channel subfamily A regulatory beta subunit 2
ENSG00000287919	NA	11.1753	1.00003	3.84219e-05	0.144189	0.000266468	0.999787	0.9999	NA
ENSG00000242396	NA	150.199	1.00001	1.14878e-05	0.0915924	0.000125423	0.9999	0.999923	NA
ENSG00000285656	NA	2.94745	0.999985	-2.21238e-05	0.186044	-0.000118917	0.999905	0.999923	NA
ENSG00000214013	GANC	1125.16	1	6.25777e-06	0.0649701	9.63176e-05	0.999923	0.999923	glucosidase alpha, neutral C

### Sheet: eTable6
Ensembl Gene ID	Gene Symbol	PsychEncode Replication P-value	PsychEncode Replication adjP value	MAGMA P-Value	PoPS score
ENSG00000135870	RC3H1	0.00664654	0.103762	0.001686	0.337652
ENSG00000039523	RIPOR1	0.0558136	0.282649	0.00034447	0.167473
ENSG00000196535	MYO18A	0.00909561	0.119338	0.0013632	0.0911815
ENSG00000229127		0.000430722	0.0278125	0.0027714	NA
ENSG00000115816	CEBPZ	0.0338349	0.223982	4.8774e-06	0.176869
ENSG00000125534	PPDPF	0.0211637	0.181181	0.025805	0.313984
ENSG00000279277		0.806737	0.924488	1.5873e-07	NA
ENSG00000181904	C5orf24	0.844103	0.940574	0.12997	0.163581
ENSG00000137404	NRM	0.378118	0.679318	1.541e-06	-0.0225335
ENSG00000172354	GNB2	0.926073	0.972985	0.0050846	0.789994
ENSG00000069345	DNAJA2	0.00339736	0.0744837	0.044766	0.17106
ENSG00000165506	DNAAF2	0.00787219	0.111021	0.82629	0.01185
ENSG00000205765	RIMOC1	0.00952321	0.121506	0.09883	-0.0453492
ENSG00000095587	TLL2	0.0152773	0.15502	0.55127	0.0876962
ENSG00000132388	UBE2G1	0.0195888	0.175098	0.41783	0.155946
ENSG00000134802	SLC43A3	0.0332543	0.222613	0.16304	-0.0356482
ENSG00000172785	CBWD1	0.0348502	0.226744	0.61846	-0.0861531
ENSG00000112685	EXOC2	0.0460137	0.259839	0.17306	0.0817829
ENSG00000100243	CYB5R3	0.0579135	0.288199	0.44002	0.161349
ENSG00000182552	RWDD4	0.0630668	0.29898	0.96632	0.0719666
ENSG00000120896	SORBS3	0.0709848	0.314397	0.069583	-0.0223438
ENSG00000145911	N4BP3	0.075749	0.325239	0.63266	0.0744797
ENSG00000082153	BZW1	0.0768954	0.32767	0.19304	0.116509
ENSG00000152082	MZT2B	0.10305	0.375356	0.7228	0.177711
ENSG00000214954	LRRC69	0.1071	0.38111	0.12575	-0.0621483
ENSG00000143373	ZNF687	0.113176	0.391193	0.257	0.192383
ENSG00000133863	TEX15	0.112962	0.390708	0.17536	0.00709329
ENSG00000144711	IQSEC1	0.137819	0.428709	0.28275	0.336477
ENSG00000166484	MAPK7	0.150175	0.447758	0.22715	0.423895
ENSG00000123836	PFKFB2	0.14992	0.4473	0.044148	0.0480352
ENSG00000134987	WDR36	0.199381	0.512029	0.69628	-0.379836
ENSG00000133028	SCO1	0.207636	0.521745	0.61755	0.0129107
ENSG00000082213	C5orf22	0.252077	0.571836	0.70038	0.0753622
ENSG00000113048	MRPS27	0.352112	0.658773	0.024694	0.0555479
ENSG00000100075	SLC25A1	0.408602	0.702633	0.069866	0.175811
ENSG00000166123	GPT2	0.436903	0.723103	0.025038	-0.0130402
ENSG00000115840	SLC25A12	0.45407	0.734075	0.14607	0.275803
ENSG00000153048	CARHSP1	0.537363	0.784438	0.26682	0.0130108
ENSG00000090013	BLVRB	0.604265	0.822601	0.076114	0.0180719
ENSG00000188676	IDO2	0.646421	0.845383	0.23703	0.0621514
ENSG00000140398	NEIL1	0.641248	0.842842	0.80381	0.134345
ENSG00000049883	PTCD2	0.650548	0.847523	0.13324	0.000580374
ENSG00000144579	CTDSP1	0.642541	0.843601	0.59152	0.046685
ENSG00000156966	B3GNT7	0.661	0.852473	0.72184	-0.376573
ENSG00000133985	TTC9	0.679865	0.862898	0.77852	0.1504
ENSG00000188157	AGRN	0.693143	0.869426	0.10915	0.416571
ENSG00000130270	ATP8B3	0.743532	0.895182	0.96282	0.199615
ENSG00000155100	OTUD6B	0.797476	0.920664	0.044359	0.0827175
ENSG00000171530	TBCA	0.844271	0.9406	0.09421	0.108587
ENSG00000124571	XPO5	0.874347	0.952557	0.019317	-0.00796575
ENSG00000117691	NENF	0.912352	0.966257	0.50449	0.0121101
ENSG00000100300	TSPO	0.930491	0.975469	0.23576	-0.0160638
ENSG00000227039	ITGB2-AS1	0.0329098	0.221392	0.36443	NA
ENSG00000167393	PPP2R3B	0.123748	0.407967	NA	NA
ENSG00000224610		0.20004	0.512785	0.1812	NA
ENSG00000227757		0.307548	0.622532	0.14208	NA
ENSG00000236780	LINC01829	0.448005	0.729514	0.39262	NA
ENSG00000257599	OVCH1-AS1	0.784639	0.91524	0.13576	NA
ENSG00000233806	LINC01237	0.843511	0.940358	0.78283	NA
ENSG00000256482		Excluded for QC	Excluded for QC	0.11977	NA

### Sheet: eTable7
Module	Gene size	Correlation to BD	P-value	Enriched categories
Darkolivegreen4	29	0.52	0.003	98
Darkred	277	0.45	0.01	7
Lightpink4	555	-0.42	0.02	6
Orange	213	-0.43	0.02	1
Darkturquoise	708	0.37	0.04	85

### Sheet: eTable8
Ensembl Gene ID	geneSymbol	moduleColor	MM module	P-value module
ENSG00000135069	PSAT1	darkolivegreen4	0.944456	1.49587e-15
ENSG00000128965	CHAC1	darkolivegreen4	0.918885	3.07148e-13
ENSG00000128272	ATF4	darkolivegreen4	0.912429	8.93857e-13
ENSG00000106105	GARS1	darkolivegreen4	0.899799	5.80114e-12
ENSG00000103257	SLC7A5	darkolivegreen4	0.887302	2.93577e-11
ENSG00000110619	CARS1	darkolivegreen4	0.882682	5.09733e-11
ENSG00000134684	YARS1	darkolivegreen4	0.880284	6.72756e-11
ENSG00000168003	SLC3A2	darkolivegreen4	0.87926	7.56005e-11
ENSG00000105281	SLC1A5	darkolivegreen4	0.870214	2.02857e-10
ENSG00000166123	GPT2	darkolivegreen4	0.865169	3.40937e-10
ENSG00000182199	SHMT2	darkolivegreen4	0.861456	4.93074e-10
ENSG00000196517	SLC6A9	darkolivegreen4	0.858777	6.39286e-10
ENSG00000151012	SLC7A11	darkolivegreen4	0.853388	1.06103e-09
ENSG00000100889	PCK2	darkolivegreen4	0.833653	5.79256e-09
ENSG00000130766	SESN2	darkolivegreen4	0.832385	6.41137e-09
ENSG00000288681	NA	darkolivegreen4	0.827964	9.07335e-09
ENSG00000065911	MTHFD2	darkolivegreen4	0.805431	4.6308e-08
ENSG00000105612	DNASE2	darkolivegreen4	0.79695	8.10689e-08
ENSG00000260219	CD2BP2-DT	darkolivegreen4	0.75571	8.86877e-07
ENSG00000139514	SLC7A1	darkolivegreen4	0.740402	1.92054e-06
ENSG00000196305	IARS1	darkolivegreen4	0.728989	3.30327e-06
ENSG00000125977	EIF2S2	darkolivegreen4	0.723393	4.2681e-06
ENSG00000184508	HDDC3	darkolivegreen4	0.669186	3.85326e-05
ENSG00000244040	IL12A-AS1	darkolivegreen4	0.647009	8.37526e-05
ENSG00000081377	CDC14B	darkolivegreen4	0.642022	9.88966e-05
ENSG00000235119	NA	darkolivegreen4	0.623573	0.000178424
ENSG00000008394	MGST1	darkolivegreen4	0.595593	0.000407957
ENSG00000289733	NA	darkolivegreen4	0.588389	0.000498674
ENSG00000128692	NA	darkolivegreen4	0.53715	0.00183435
ENSG00000272097	TMEM14B-DT	darkred	0.67475	3.13913e-05
ENSG00000182557	SPNS3	darkred	0.763395	5.89001e-07
ENSG00000287500	NA	darkred	0.605635	0.000305884
ENSG00000273269	NA	darkred	0.526624	0.00233858
ENSG00000177406	NINJ2-AS1	darkred	0.665922	4.33701e-05
ENSG00000010704	HFE	darkred	0.74723	1.36978e-06
ENSG00000247151	CSTF3-DT	darkred	0.852107	1.19337e-09
ENSG00000137101	CD72	darkred	0.711738	7.1396e-06
ENSG00000160051	IQCC	darkred	0.589214	0.00048745
ENSG00000100099	HPS4	darkred	0.711971	7.06809e-06
ENSG00000158806	NPM2	darkred	0.770056	4.07992e-07
ENSG00000168710	AHCYL1	darkred	0.787964	1.42709e-07
ENSG00000245275	SAP30L-AS1	darkred	0.698556	1.241e-05
ENSG00000104970	NA	darkred	0.51265	0.00319062
ENSG00000129355	CDKN2D	darkred	0.706336	8.98728e-06
ENSG00000182993	C12orf60	darkred	0.360286	0.0464823
ENSG00000246067	NA	darkred	0.825338	1.11017e-08
ENSG00000276791	NA	darkred	0.594461	0.000421162
ENSG00000248774	NA	darkred	0.738336	2.12292e-06
ENSG00000255320	LOC124902694	darkred	0.670748	3.63944e-05
ENSG00000253948	LOC124900254	darkred	0.783511	1.87005e-07
ENSG00000132744	ACY3	darkred	0.463592	0.00862173
ENSG00000155508	CNOT8	darkred	0.728469	3.38375e-06
ENSG00000273002	ARHGEF2-AS2	darkred	0.674609	3.15571e-05
ENSG00000139168	ZCRB1	darkred	0.652493	6.95258e-05
ENSG00000258101	NA	darkred	0.624894	0.000171253
ENSG00000133597	ADCK2	darkred	0.535257	0.00191731
ENSG00000158402	CDC25C	darkred	0.783193	1.90599e-07
ENSG00000184898	RBM43	darkred	0.608358	0.000282437
ENSG00000273345	NA	darkred	0.404656	0.0239455
ENSG00000258484	SPESP1	darkred	0.622871	0.000182339
ENSG00000185219	ZNF445	darkred	0.681293	2.45305e-05
ENSG00000174501	ANKRD36C	darkred	0.798198	7.47824e-08
ENSG00000204923	FBXO48	darkred	0.419865	0.0186985
ENSG00000280739	EIF1B-AS1	darkred	0.774029	3.25827e-07
ENSG00000164754	RAD21	darkred	0.831306	6.98457e-09
ENSG00000225138	NA	darkred	0.532839	0.00202806
ENSG00000135093	USP30	darkred	0.774279	3.21198e-07
ENSG00000285755	NA	darkred	0.613956	0.000239181
ENSG00000089159	PXN	darkred	0.564617	0.000936734
ENSG00000270049	ATP6V0D1-DT	darkred	0.560128	0.00104965
ENSG00000285947	NA	darkred	0.424495	0.0173049
ENSG00000288898	LOC124906119	darkred	0.651837	7.11052e-05
ENSG00000109184	DCUN1D4	darkred	0.730236	3.11734e-06
ENSG00000154920	EME1	darkred	0.854406	9.65707e-10
ENSG00000198551	ZNF627	darkred	0.707259	8.64376e-06
ENSG00000172244	C5orf34	darkred	0.839493	3.58975e-09
ENSG00000100075	SLC25A1	darkred	0.4934	0.00479453
ENSG00000197880	MDS2	darkred	0.700755	1.13394e-05
ENSG00000005189	REXO5	darkred	0.798604	7.28335e-08
ENSG00000197646	PDCD1LG2	darkred	0.587023	0.000517748
ENSG00000234705	NA	darkred	0.710574	7.50591e-06
ENSG00000023697	DERA	darkred	0.79449	9.49005e-08
ENSG00000173214	MFSD4B	darkred	0.7369	2.27488e-06
ENSG00000171766	GATM	darkred	0.654088	6.58144e-05
ENSG00000167107	ACSF2	darkred	0.458594	0.00946684
ENSG00000224424	PRKAR2A-AS1	darkred	0.588512	0.000496989
ENSG00000146856	AGBL3	darkred	0.809973	3.39261e-08
ENSG00000173436	MICOS10	darkred	0.284518	0.120833
ENSG00000247982	LINC00926	darkred	0.55984	0.00105726
ENSG00000251661	NA	darkred	0.627139	0.000159655
ENSG00000121957	GPSM2	darkred	0.780308	2.26259e-07
ENSG00000153140	CETN3	darkred	0.792418	1.08191e-07
ENSG00000246263	NA	darkred	0.796565	8.31036e-08
ENSG00000010310	GIPR	darkred	0.617264	0.00021648
ENSG00000197980	LEKR1	darkred	0.75321	1.00993e-06
ENSG00000246323	NA	darkred	0.770462	3.988e-07
ENSG00000182185	RAD51B	darkred	0.859575	5.92021e-10
ENSG00000151445	VIPAS39	darkred	0.560418	0.001042
ENSG00000268889	NA	darkred	0.51326	0.00314849
ENSG00000143578	CREB3L4	darkred	0.678775	2.69927e-05
ENSG00000112144	CILK1	darkred	0.640072	0.000105453
ENSG00000177674	AGTRAP	darkred	0.656376	6.08012e-05
ENSG00000006118	TMEM132A	darkred	0.620463	0.000196368
ENSG00000224738	NA	darkred	0.449149	0.0112552
ENSG00000075303	SLC25A40	darkred	0.761576	6.49816e-07
ENSG00000110429	FBXO3	darkred	0.547041	0.00144953
ENSG00000080986	NDC80	darkred	0.570958	0.000795423
ENSG00000285043	LOC112694756	darkred	0.626047	0.000165207
ENSG00000228317	FKTN-AS1	darkred	0.725753	3.83372e-06
ENSG00000261136	LOC105370941	darkred	0.700405	1.1504e-05
ENSG00000101290	CDS2	darkred	0.752681	1.03786e-06
ENSG00000161800	RACGAP1	darkred	0.567636	0.000866922
ENSG00000197044	ZNF441	darkred	0.753776	9.80788e-07
ENSG00000250486	FAM218A	darkred	0.713704	6.55737e-06
ENSG00000119471	HSDL2	darkred	0.777552	2.65923e-07
ENSG00000032742	IFT88	darkred	0.657867	5.77215e-05
ENSG00000138594	TMOD3	darkred	0.570418	0.000806689
ENSG00000165527	ARF6	darkred	0.464506	0.00847443
ENSG00000253320	NA	darkred	0.685545	2.08283e-05
ENSG00000166037	CEP57	darkred	0.834861	5.25469e-09
ENSG00000104177	MYEF2	darkred	0.713683	6.56348e-06
ENSG00000273507	NA	darkred	0.65688	5.97426e-05
ENSG00000176463	SLCO3A1	darkred	0.389748	0.0302061
ENSG00000075643	MOCOS	darkred	0.39274	0.0288527
ENSG00000161888	SPC24	darkred	0.53075	0.0021282
ENSG00000197283	SYNGAP1	darkred	0.703023	1.03239e-05
ENSG00000124356	STAMBP	darkred	0.675168	3.09065e-05
ENSG00000136861	CDK5RAP2	darkred	0.389322	0.0304024
ENSG00000156970	BUB1B	darkred	0.63811	0.000112435
ENSG00000285635	NA	darkred	0.802642	5.58373e-08
ENSG00000257557	NA	darkred	0.461151	0.00902607
ENSG00000154839	SKA1	darkred	0.695951	1.3795e-05
ENSG00000187837	H1-2	darkred	0.515919	0.00297044
ENSG00000142856	ITGB3BP	darkred	0.817213	2.03018e-08
ENSG00000204472	AIF1	darkred	0.66816	3.99987e-05
ENSG00000103995	CEP152	darkred	0.673931	3.23622e-05
ENSG00000137804	NUSAP1	darkred	0.64438	9.14572e-05
ENSG00000172456	FGGY	darkred	0.797406	7.87194e-08
ENSG00000157782	CABP1	darkred	0.795344	8.98713e-08
ENSG00000283667	LOC105372165	darkred	0.555075	0.00119082
ENSG00000132849	PATJ	darkred	0.576617	0.000685498
ENSG00000280832	NA	darkred	0.632129	0.000136345
ENSG00000178974	FBXO34	darkred	0.708839	8.08317e-06
ENSG00000148700	ADD3	darkred	0.606866	0.000295081
ENSG00000146376	ARHGAP18	darkred	0.731349	2.95938e-06
ENSG00000237732	NA	darkred	0.575486	0.00070633
ENSG00000272562	NA	darkred	0.782187	2.02403e-07
ENSG00000164118	CEP44	darkred	0.809956	3.3964e-08
ENSG00000153044	CENPH	darkred	0.743794	1.62578e-06
ENSG00000151575	TEX9	darkred	0.4627	0.00876781
ENSG00000236008	LINC01814	darkred	0.869511	2.1837e-10
ENSG00000123485	HJURP	darkred	0.630158	0.000145162
ENSG00000167695	TLCD3A	darkred	0.730232	3.11791e-06
ENSG00000233527	ZNF529-AS1	darkred	0.650199	7.51891e-05
ENSG00000100485	SOS2	darkred	0.726251	3.7474e-06
ENSG00000261326	NA	darkred	0.581849	0.00059598
ENSG00000140993	TIGD7	darkred	0.656501	6.05378e-05
ENSG00000143971	ETAA1	darkred	0.623317	0.000179841
ENSG00000100938	GMPR2	darkred	0.414742	0.0203475
ENSG00000127947	PTPN12	darkred	0.568734	0.000842705
ENSG00000251259	NA	darkred	0.781936	2.05455e-07
ENSG00000289410	NA	darkred	0.561567	0.00101222
ENSG00000196150	ZNF250	darkred	0.616294	0.000222928
ENSG00000177189	RPS6KA3	darkred	0.449496	0.0111848
ENSG00000169762	TAPT1	darkred	0.701523	1.0986e-05
ENSG00000286069	NA	darkred	0.733944	2.61901e-06
ENSG00000138375	SMARCAL1	darkred	0.639381	0.000107865
ENSG00000139734	DIAPH3	darkred	0.64505	8.9436e-05
ENSG00000285667	NA	darkred	0.718193	5.386e-06
ENSG00000230658	NA	darkred	0.465219	0.0083608
ENSG00000081019	RSBN1	darkred	0.637072	0.000116297
ENSG00000126860	EVI2A	darkred	0.432146	0.0151914
ENSG00000251141	NA	darkred	0.613549	0.000242116
ENSG00000266929	NA	darkred	0.703408	1.01597e-05
ENSG00000136492	BRIP1	darkred	0.774551	3.16247e-07
ENSG00000125482	TTF1	darkred	0.523522	0.00250839
ENSG00000197275	RAD54B	darkred	0.862274	4.54973e-10
ENSG00000268744	NA	darkred	0.717816	5.47648e-06
ENSG00000011638	LDAF1	darkred	0.708653	8.14738e-06
ENSG00000137770	CTDSPL2	darkred	0.854977	9.15739e-10
ENSG00000039319	ZFYVE16	darkred	0.395967	0.0274494
ENSG00000247317	NA	darkred	0.739426	2.01385e-06
ENSG00000182511	FES	darkred	0.763653	5.80816e-07
ENSG00000197857	ZNF44	darkred	0.757959	7.87988e-07
ENSG00000143228	NUF2	darkred	0.654292	6.5353e-05
ENSG00000116641	DOCK7	darkred	0.825355	1.10872e-08
ENSG00000237984	PTENP1	darkred	0.579499	0.000634833
ENSG00000239774	NA	darkred	0.635128	0.000123842
ENSG00000119321	FKBP15	darkred	0.826044	1.05187e-08
ENSG00000196975	ANXA4	darkred	0.721226	4.70548e-06
ENSG00000085719	CPNE3	darkred	0.760288	6.96239e-07
ENSG00000180104	EXOC3	darkred	0.384645	0.0326325
ENSG00000240344	PPIL3	darkred	0.714701	6.279e-06
ENSG00000270647	TAF15	darkred	0.627735	0.000156698
ENSG00000135363	LMO2	darkred	0.548523	0.00139843
ENSG00000137642	SORL1	darkred	0.715552	6.0499e-06
ENSG00000164366	CCDC127	darkred	0.420849	0.0183949
ENSG00000146918	NCAPG2	darkred	0.585599	0.000538325
ENSG00000284602	NA	darkred	0.640294	0.000104685
ENSG00000165185	KIAA1958	darkred	0.60372	0.000323389
ENSG00000104756	KCTD9	darkred	0.72767	3.51086e-06
ENSG00000162783	IER5	darkred	0.692464	1.5867e-05
ENSG00000165169	DYNLT3	darkred	0.52658	0.0023409
ENSG00000288606	NA	darkred	0.669894	3.75492e-05
ENSG00000154719	MRPL39	darkred	0.692634	1.57601e-05
ENSG00000183808	RBM12B	darkred	0.811334	3.08546e-08
ENSG00000167904	TMEM68	darkred	0.78264	1.97012e-07
ENSG00000285967	NIPBL-DT	darkred	0.599247	0.000367777
ENSG00000179899	NA	darkred	0.50411	0.0038335
ENSG00000228878	NA	darkred	0.826745	9.96869e-09
ENSG00000251279	NA	darkred	0.634913	0.000124704
ENSG00000225793	TMEM30A-DT	darkred	0.636743	0.000117545
ENSG00000168264	IRF2BP2	darkred	0.678127	2.7661e-05
ENSG00000130024	PHF10	darkred	0.575759	0.000701248
ENSG00000170312	CDK1	darkred	0.681827	2.40352e-05
ENSG00000253741	LNCOC1	darkred	0.630426	0.000143938
ENSG00000109220	CHIC2	darkred	0.644731	9.0391e-05
ENSG00000166128	RAB8B	darkred	0.799115	7.04482e-08
ENSG00000183340	JRKL	darkred	0.807625	3.98859e-08
ENSG00000198919	DZIP3	darkred	0.720073	4.95452e-06
ENSG00000267179	NA	darkred	0.698056	1.26652e-05
ENSG00000170190	SLC16A5	darkred	0.627845	0.000156155
ENSG00000245498	MSANTD2-AS1	darkred	0.794341	9.58051e-08
ENSG00000188089	PLA2G4E	darkred	0.699802	1.17926e-05
ENSG00000163535	SGO2	darkred	0.718897	5.22053e-06
ENSG00000135605	TEC	darkred	0.850688	1.3574e-09
ENSG00000180884	ZNF792	darkred	0.588238	0.000500755
ENSG00000148154	UGCG	darkred	0.740183	1.94108e-06
ENSG00000168216	LMBRD1	darkred	0.637873	0.000113306
ENSG00000138002	IFT172	darkred	0.510712	0.00332767
ENSG00000161642	ZNF385A	darkred	0.664734	4.52616e-05
ENSG00000286546	LOC613266	darkred	0.62579	0.000166539
ENSG00000176912	NA	darkred	0.666534	4.24234e-05
ENSG00000270820	NA	darkred	0.27108	0.140194
ENSG00000284048	NA	darkred	0.555798	0.00116966
ENSG00000186814	ZSCAN30	darkred	0.766585	4.94751e-07
ENSG00000148481	MINDY3	darkred	0.750541	1.15827e-06
ENSG00000180357	ZNF609	darkred	0.684552	2.16451e-05
ENSG00000108559	NUP88	darkred	0.866247	3.05679e-10
ENSG00000155111	CDK19	darkred	0.862668	4.37637e-10
ENSG00000078070	MCCC1	darkred	0.637486	0.000114744
ENSG00000166845	C18orf54	darkred	0.520714	0.0026712
ENSG00000289315	NA	darkred	0.74438	1.57925e-06
ENSG00000113580	NR3C1	darkred	0.682853	2.3109e-05
ENSG00000166145	SPINT1	darkred	0.78311	1.91551e-07
ENSG00000261064	NA	darkred	0.761143	6.65106e-07
ENSG00000166153	DEPDC4	darkred	0.630597	0.000143158
ENSG00000196597	ZNF782	darkred	0.74958	1.21636e-06
ENSG00000228862	NA	darkred	0.708439	8.222e-06
ENSG00000257489	NA	darkred	0.588573	0.000496157
ENSG00000066933	MYO9A	darkred	0.676248	2.96845e-05
ENSG00000134986	NREP	darkred	0.765873	5.14529e-07
ENSG00000139354	GAS2L3	darkred	0.747329	1.36301e-06
ENSG00000269556	TMEM185A	darkred	0.544803	0.00152979
ENSG00000179583	CIITA	darkred	0.502075	0.00400216
ENSG00000139974	SLC38A6	darkred	0.633512	0.000130448
ENSG00000182648	RNF32-DT	darkred	0.55361	0.00123474
ENSG00000135823	STX6	darkred	0.673379	3.30312e-05
ENSG00000232653	GOLGA8N	darkred	0.668099	4.0087e-05
ENSG00000143970	ASXL2	darkred	0.362455	0.0450856
ENSG00000159882	ZNF230	darkred	0.74615	1.44599e-06
ENSG00000227354	RBM26-AS1	darkred	0.531844	0.00207525
ENSG00000249334	NA	darkred	0.585385	0.000541478
ENSG00000109684	CLNK	darkred	0.51523	0.00301571
ENSG00000171467	ZNF318	darkred	0.751485	1.10367e-06
ENSG00000247121	NA	darkred	0.490725	0.00506459
ENSG00000214439	NA	darkred	0.618095	0.000211085
ENSG00000164306	PRIMPOL	darkred	0.570649	0.00080186
ENSG00000272631	NA	darkred	0.572863	0.000756804
ENSG00000183856	IQGAP3	darkred	0.672839	3.3697e-05
ENSG00000237292	LINC01732	darkred	0.595595	0.000407934
ENSG00000141646	SMAD4	darkred	0.650409	7.46538e-05
ENSG00000085382	HACE1	darkred	0.821211	1.5142e-08
ENSG00000232936	PANK1-AS1	darkred	0.715878	5.96407e-06
ENSG00000107779	BMPR1A	darkred	0.486363	0.00553271
ENSG00000035115	SH3YL1	darkred	0.463082	0.00870496
ENSG00000248092	NA	darkred	0.755231	9.09346e-07
ENSG00000181467	RAP2B	darkred	0.625056	0.000170393
ENSG00000126858	RHOT1	darkred	0.509998	0.00337949
ENSG00000164603	BMT2	darkred	0.797197	7.9788e-08
ENSG00000118564	FBXL5	darkred	0.845371	2.17502e-09
ENSG00000281649	EBLN3P	darkred	0.665519	4.40042e-05
ENSG00000258422	NA	darkred	0.781995	2.04738e-07
ENSG00000230105	NA	darkred	0.508152	0.00351651
ENSG00000197971	MBP	darkred	0.743736	1.63049e-06
ENSG00000226200	NA	darkred	0.582894	0.000579394
ENSG00000110723	EXPH5	darkred	0.498295	0.00433242
ENSG00000153774	CFDP1	darkred	0.669823	3.76467e-05
ENSG00000121210	TMEM131L	darkred	0.593379	0.00043414
ENSG00000156384	SFR1	darkred	0.64454	9.09709e-05
ENSG00000125871	MGME1	darkred	0.711976	7.06679e-06
ENSG00000187626	ZKSCAN4	darkred	0.565169	0.00092361
ENSG00000132478	UNK	darkred	0.566443	0.000893941
ENSG00000141627	DYM	darkred	0.686005	2.04599e-05
ENSG00000165704	HPRT1	darkred	0.66033	5.29376e-05
ENSG00000100678	SLC8A3	darkred	0.761571	6.49971e-07
ENSG00000179833	SERTAD2	darkred	0.730981	3.01079e-06
ENSG00000235545	NA	darkred	0.717358	5.58849e-06
ENSG00000131263	RLIM	darkred	0.512816	0.00317911
ENSG00000248489	LOC100289230	darkred	0.64044	0.000104186
ENSG00000132199	ENOSF1	darkred	0.705561	9.2849e-06
ENSG00000239998	LILRA2	darkred	0.582822	0.000580523
ENSG00000231889	TRAF3IP2-AS1	darkred	0.635047	0.000124167
ENSG00000214719	NA	darkred	0.57876	0.000647502
ENSG00000124164	VAPB	darkred	0.541727	0.00164647
ENSG00000188283	ZNF383	darkred	0.625868	0.000166132
ENSG00000095370	SH2D3C	darkturquoise	0.404002	0.0241955
ENSG00000055163	CYFIP2	darkturquoise	0.340296	0.0610446
ENSG00000148841	ITPRIP	darkturquoise	0.684667	2.1549e-05
ENSG00000285859	NA	darkturquoise	0.367174	0.0421618
ENSG00000116852	KIF21B	darkturquoise	0.497459	0.00440849
ENSG00000149150	SLC43A1	darkturquoise	0.387321	0.031341
ENSG00000164611	PTTG1	darkturquoise	0.534277	0.00196158
ENSG00000166986	MARS1	darkturquoise	0.45541	0.0100409
ENSG00000123080	CDKN2C	darkturquoise	0.423518	0.0175916
ENSG00000121281	ADCY7	darkturquoise	0.520275	0.00269747
ENSG00000120699	EXOSC8	darkturquoise	0.458385	0.00950364
ENSG00000135476	ESPL1	darkturquoise	0.679259	2.65025e-05
ENSG00000157184	CPT2	darkturquoise	0.558974	0.00108052
ENSG00000260924	NA	darkturquoise	0.183362	0.323463
ENSG00000197256	KANK2	darkturquoise	0.431547	0.0153488
ENSG00000107863	ARHGAP21	darkturquoise	0.618459	0.000208758
ENSG00000130956	HABP4	darkturquoise	0.518427	0.00281051
ENSG00000263731	NA	darkturquoise	0.601481	0.000344976
ENSG00000138964	PARVG	darkturquoise	0.476847	0.00668361
ENSG00000141429	GALNT1	darkturquoise	0.436449	0.0141005
ENSG00000120913	PDLIM2	darkturquoise	0.590551	0.000469745
ENSG00000213347	MXD3	darkturquoise	0.548852	0.0013873
ENSG00000137404	NRM	darkturquoise	0.568991	0.000837117
ENSG00000167393	PPP2R3B	darkturquoise	0.473134	0.00718486
ENSG00000182866	LCK	darkturquoise	0.472278	0.00730486
ENSG00000289868	NA	darkturquoise	0.5052	0.00374565
ENSG00000129484	PARP2	darkturquoise	0.474698	0.00696989
ENSG00000134748	PRPF38A	darkturquoise	0.629429	0.000148554
ENSG00000249209	NA	darkturquoise	0.256931	0.162926
ENSG00000103485	QPRT	darkturquoise	0.389324	0.0304019
ENSG00000125520	SLC2A4RG	darkturquoise	0.651587	7.17147e-05
ENSG00000205763	NA	darkturquoise	0.28264	0.123411
ENSG00000134824	FADS2	darkturquoise	0.58701	0.000517935
ENSG00000111775	COX6A1	darkturquoise	0.530163	0.00215708
ENSG00000180747	SMG1P3	darkturquoise	0.376958	0.0365834
ENSG00000167900	TK1	darkturquoise	0.59322	0.000436084
ENSG00000254701	NA	darkturquoise	0.317581	0.081693
ENSG00000117713	ARID1A	darkturquoise	0.699954	1.17194e-05
ENSG00000076248	UNG	darkturquoise	0.648808	7.88239e-05
ENSG00000147065	MSN	darkturquoise	0.349553	0.0539111
ENSG00000167984	NLRC3	darkturquoise	0.37139	0.0396796
ENSG00000204922	UQCC3	darkturquoise	0.294837	0.107366
ENSG00000103260	METRN	darkturquoise	0.393376	0.0285716
ENSG00000100162	CENPM	darkturquoise	0.435554	0.0143219
ENSG00000102879	CORO1A	darkturquoise	0.775568	2.98285e-07
ENSG00000235007	NA	darkturquoise	0.581555	0.000600732
ENSG00000104472	CHRAC1	darkturquoise	0.467937	0.00793984
ENSG00000168763	CNNM3	darkturquoise	0.355091	0.0499692
ENSG00000236266	NA	darkturquoise	0.393645	0.0284534
ENSG00000262049	NA	darkturquoise	0.257822	0.161422
ENSG00000264278	ZNF236-DT	darkturquoise	0.573788	0.000738667
ENSG00000221930	NA	darkturquoise	0.218288	0.23811
ENSG00000249115	HAUS5	darkturquoise	0.78702	1.51204e-07
ENSG00000275882	IKBKGP1	darkturquoise	0.514482	0.00306555
ENSG00000182389	CACNB4	darkturquoise	0.595767	0.000405957
ENSG00000166188	ZNF319	darkturquoise	0.458061	0.00956099
ENSG00000136715	SAP130	darkturquoise	0.68082	2.49771e-05
ENSG00000223959	AFG3L1P	darkturquoise	0.670868	3.62342e-05
ENSG00000284825	NA	darkturquoise	0.458927	0.00940835
ENSG00000139626	ITGB7	darkturquoise	0.372507	0.0390425
ENSG00000144158	NA	darkturquoise	0.309228	0.0905065
ENSG00000154237	LRRK1	darkturquoise	0.4202	0.0185948
ENSG00000160803	UBQLN4	darkturquoise	0.638756	0.000110094
ENSG00000213420	GPC2	darkturquoise	0.364764	0.0436354
ENSG00000198624	CCDC69	darkturquoise	0.447969	0.0114975
ENSG00000159363	ATP13A2	darkturquoise	0.526606	0.0023395
ENSG00000220323	H2BC19P	darkturquoise	0.610415	0.000265801
ENSG00000004059	ARF5	darkturquoise	0.575327	0.000709306
ENSG00000148229	POLE3	darkturquoise	0.731663	2.9162e-06
ENSG00000188827	SLX4	darkturquoise	0.606276	0.000300217
ENSG00000173207	CKS1B	darkturquoise	0.572629	0.000761456
ENSG00000177352	CCDC71	darkturquoise	0.434387	0.0146151
ENSG00000167491	GATAD2A	darkturquoise	0.727019	3.61768e-06
ENSG00000288859	H2AC19	darkturquoise	0.79033	1.23293e-07
ENSG00000187678	SPRY4	darkturquoise	0.416362	0.0198134
ENSG00000286532	PARTICL	darkturquoise	0.485336	0.00564807
ENSG00000072310	SREBF1	darkturquoise	0.482471	0.00598111
ENSG00000139352	ASCL1	darkturquoise	0.2869	0.117618
ENSG00000137135	ARHGEF39	darkturquoise	0.606113	0.000301646
ENSG00000171365	CLCN5	darkturquoise	0.562389	0.000991356
ENSG00000126001	CEP250	darkturquoise	0.603213	0.000328168
ENSG00000268047	NA	darkturquoise	0.252275	0.170952
ENSG00000176393	RNPEP	darkturquoise	0.334416	0.0659473
ENSG00000260589	STAM-DT	darkturquoise	0.28666	0.117938
ENSG00000219507	NA	darkturquoise	0.281416	0.125114
ENSG00000167549	CORO6	darkturquoise	0.35184	0.0522542
ENSG00000188290	HES4	darkturquoise	0.469253	0.00774264
ENSG00000132792	CTNNBL1	darkturquoise	0.595622	0.000407621
ENSG00000105486	LIG1	darkturquoise	0.751697	1.09174e-06
ENSG00000103490	PYCARD	darkturquoise	0.396169	0.0273632
ENSG00000198901	PRC1	darkturquoise	0.486937	0.00546908
ENSG00000110200	ANAPC15	darkturquoise	0.687238	1.95003e-05
ENSG00000101849	TBL1X	darkturquoise	0.340899	0.0605584
ENSG00000149532	CPSF7	darkturquoise	0.725653	3.85129e-06
ENSG00000141030	COPS3	darkturquoise	0.708833	8.08539e-06
ENSG00000110514	MADD	darkturquoise	0.367004	0.0422641
ENSG00000136485	DCAF7	darkturquoise	0.399861	0.0258307
ENSG00000100242	SUN2	darkturquoise	0.503282	0.00390135
ENSG00000124193	SRSF6	darkturquoise	0.669149	3.85842e-05
ENSG00000176014	TUBB6	darkturquoise	0.408341	0.0225749
ENSG00000237975	FLG-AS1	darkturquoise	0.433195	0.0149193
ENSG00000261526	NA	darkturquoise	0.27773	0.130349
ENSG00000163923	RPL39L	darkturquoise	0.45059	0.0109653
ENSG00000139437	TCHP	darkturquoise	0.588101	0.000502649
ENSG00000116586	LAMTOR2	darkturquoise	0.454694	0.0101739
ENSG00000131944	FAAP24	darkturquoise	0.329003	0.0707271
ENSG00000164104	HMGB2	darkturquoise	0.721572	4.63308e-06
ENSG00000288741	NA	darkturquoise	0.159215	0.392265
ENSG00000089248	ERP29	darkturquoise	0.700548	1.14368e-05
ENSG00000114738	MAPKAPK3	darkturquoise	0.553095	0.00125051
ENSG00000119714	GPR68	darkturquoise	0.495708	0.00457162
ENSG00000100813	ACIN1	darkturquoise	0.580236	0.000622414
ENSG00000203321	NA	darkturquoise	0.461717	0.00893101
ENSG00000111665	CDCA3	darkturquoise	0.836075	4.76054e-09
ENSG00000184857	TMEM186	darkturquoise	0.416694	0.0197054
ENSG00000255308	NA	darkturquoise	0.212319	0.251508
ENSG00000084207	GSTP1	darkturquoise	0.427855	0.0163485
ENSG00000173272	MZT2A	darkturquoise	0.324947	0.0744825
ENSG00000127564	PKMYT1	darkturquoise	0.780356	2.25628e-07
ENSG00000230426	LINC01036	darkturquoise	0.327541	0.0720636
ENSG00000102981	PARD6A	darkturquoise	0.518087	0.0028317
ENSG00000160447	PKN3	darkturquoise	0.365415	0.0432334
ENSG00000166997	CNPY4	darkturquoise	0.459277	0.00934728
ENSG00000249881	NA	darkturquoise	0.671646	3.52124e-05
ENSG00000169607	CKAP2L	darkturquoise	0.775852	2.93442e-07
ENSG00000169442	CD52	darkturquoise	0.473575	0.00712363
ENSG00000175334	BANF1	darkturquoise	0.765021	5.39094e-07
ENSG00000239791	NA	darkturquoise	0.801484	6.02953e-08
ENSG00000145014	TMEM44	darkturquoise	0.363733	0.0442778
ENSG00000180573	H2AC6	darkturquoise	0.645543	8.79745e-05
ENSG00000166788	SAAL1	darkturquoise	0.599304	0.000367178
ENSG00000260793	ATXN7L3-AS1	darkturquoise	0.400009	0.0257707
ENSG00000234616	JRK	darkturquoise	0.729438	3.23531e-06
ENSG00000122966	CIT	darkturquoise	0.739605	1.9964e-06
ENSG00000071127	WDR1	darkturquoise	0.63296	0.000132776
ENSG00000104903	LYL1	darkturquoise	0.659742	5.40451e-05
ENSG00000134222	PSRC1	darkturquoise	0.675839	3.01423e-05
ENSG00000166716	ZNF592	darkturquoise	0.698643	1.23659e-05
ENSG00000174231	PRPF8	darkturquoise	0.724982	3.97107e-06
ENSG00000247934	NA	darkturquoise	0.246014	0.182182
ENSG00000115459	ELMOD3	darkturquoise	0.422067	0.0180245
ENSG00000007968	E2F2	darkturquoise	0.648234	8.03675e-05
ENSG00000088247	KHSRP	darkturquoise	0.791654	1.13508e-07
ENSG00000255328	NA	darkturquoise	0.581509	0.000601478
ENSG00000226266	BAZ2B	darkturquoise	0.383769	0.0330645
ENSG00000277971	NA	darkturquoise	0.559804	0.00105822
ENSG00000229932	NA	darkturquoise	0.471277	0.00744739
ENSG00000091651	ORC6	darkturquoise	0.710878	7.40861e-06
ENSG00000183655	KLHL25	darkturquoise	0.499166	0.00425428
ENSG00000235508	RPS2P7	darkturquoise	0.251442	0.172417
ENSG00000157379	DHRS1	darkturquoise	0.284356	0.121053
ENSG00000071073	MGAT4A	darkturquoise	0.42271	0.0178315
ENSG00000172840	PDP2	darkturquoise	0.399367	0.0260313
ENSG00000162430	SELENON	darkturquoise	0.397756	0.0266955
ENSG00000183598	H3C13	darkturquoise	0.604716	0.000314175
ENSG00000143553	SNAPIN	darkturquoise	0.343885	0.0581963
ENSG00000130816	DNMT1	darkturquoise	0.817784	1.94774e-08
ENSG00000122705	CLTA	darkturquoise	0.677093	2.87582e-05
ENSG00000010810	FYN	darkturquoise	0.404606	0.0239645
ENSG00000164045	CDC25A	darkturquoise	0.719195	5.15203e-06
ENSG00000204475	NCR3	darkturquoise	0.391614	0.029356
ENSG00000135912	TTLL4	darkturquoise	0.746407	1.42751e-06
ENSG00000276116	NA	darkturquoise	0.34621	0.0564071
ENSG00000157456	CCNB2	darkturquoise	0.797749	7.69907e-08
ENSG00000275202	NA	darkturquoise	0.344754	0.0575221
ENSG00000124635	H2BC11	darkturquoise	0.715018	6.19286e-06
ENSG00000289952	NA	darkturquoise	0.165368	0.373984
ENSG00000162073	PAQR4	darkturquoise	0.818001	1.91717e-08
ENSG00000114859	CLCN2	darkturquoise	0.367795	0.0417883
ENSG00000100365	NCF4	darkturquoise	0.632825	0.000133349
ENSG00000161956	SENP3	darkturquoise	0.68777	1.90989e-05
ENSG00000138030	KHK	darkturquoise	0.790342	1.23195e-07
ENSG00000122952	ZWINT	darkturquoise	0.80879	3.68187e-08
ENSG00000225855	RUSC1-AS1	darkturquoise	0.43065	0.0155869
ENSG00000153786	ZDHHC7	darkturquoise	0.315062	0.0842789
ENSG00000136717	BIN1	darkturquoise	0.426626	0.0166931
ENSG00000099901	RANBP1	darkturquoise	0.826721	9.98653e-09
ENSG00000105323	HNRNPUL1	darkturquoise	0.832125	6.54521e-09
ENSG00000085999	RAD54L	darkturquoise	0.833508	5.86027e-09
ENSG00000010292	NCAPD2	darkturquoise	0.782195	2.02315e-07
ENSG00000062822	POLD1	darkturquoise	0.793792	9.9202e-08
ENSG00000164053	ATRIP	darkturquoise	0.698053	1.26672e-05
ENSG00000277775	H3C7	darkturquoise	0.869211	2.25317e-10
ENSG00000165490	DDIAS	darkturquoise	0.707243	8.64957e-06
ENSG00000012232	EXTL3	darkturquoise	0.695572	1.40079e-05
ENSG00000168393	DTYMK	darkturquoise	0.77283	3.48867e-07
ENSG00000023902	PLEKHO1	darkturquoise	0.37816	0.0359413
ENSG00000128191	DGCR8	darkturquoise	0.781754	2.07686e-07
ENSG00000178999	AURKB	darkturquoise	0.859679	5.86115e-10
ENSG00000276043	UHRF1	darkturquoise	0.822947	1.3301e-08
ENSG00000184924	PTRHD1	darkturquoise	0.530398	0.00214547
ENSG00000290078	LOC124902752	darkturquoise	0.285409	0.119622
ENSG00000106635	BCL7B	darkturquoise	0.571731	0.000779557
ENSG00000186575	NF2	darkturquoise	0.658969	5.55343e-05
ENSG00000180398	MCFD2	darkturquoise	0.55544	0.0011801
ENSG00000167513	CDT1	darkturquoise	0.606918	0.000294631
ENSG00000165175	MID1IP1	darkturquoise	0.262801	0.153197
ENSG00000009954	BAZ1B	darkturquoise	0.762068	6.32821e-07
ENSG00000184678	H2BC21	darkturquoise	0.804082	5.07136e-08
ENSG00000131351	HAUS8	darkturquoise	0.829093	8.31101e-09
ENSG00000255441	NA	darkturquoise	0.393186	0.0286554
ENSG00000178307	TMEM11	darkturquoise	0.585847	0.000534698
ENSG00000106477	CEP41	darkturquoise	0.818906	1.79469e-08
ENSG00000100897	DCAF11	darkturquoise	0.430566	0.0156095
ENSG00000177685	CRACR2B	darkturquoise	0.490553	0.0050823
ENSG00000165501	LRR1	darkturquoise	0.750208	1.17813e-06
ENSG00000264364	DYNLL2	darkturquoise	0.614297	0.000236742
ENSG00000011485	PPP5C	darkturquoise	0.73667	2.30006e-06
ENSG00000125434	SLC25A35	darkturquoise	0.797156	7.99974e-08
ENSG00000228065	NA	darkturquoise	0.399889	0.0258191
ENSG00000177602	HASPIN	darkturquoise	0.736571	2.31099e-06
ENSG00000071539	TRIP13	darkturquoise	0.757913	7.89911e-07
ENSG00000132801	ZSWIM3	darkturquoise	0.274721	0.134739
ENSG00000288864	ARHGAP11A-SCG5	darkturquoise	0.451321	0.0108206
ENSG00000111652	COPS7A	darkturquoise	0.405187	0.0237436
ENSG00000130402	ACTN4	darkturquoise	0.698799	1.22873e-05
ENSG00000168298	H1-4	darkturquoise	0.732425	2.81365e-06
ENSG00000139531	SUOX	darkturquoise	0.276288	0.132439
ENSG00000213903	LTB4R	darkturquoise	0.589841	0.000479071
ENSG00000237649	KIFC1	darkturquoise	0.831168	7.06126e-09
ENSG00000187446	CHP1	darkturquoise	0.648756	7.89606e-05
ENSG00000125841	NRSN2	darkturquoise	0.29996	0.101114
ENSG00000066697	MSANTD3	darkturquoise	0.471314	0.00744194
ENSG00000089280	FUS	darkturquoise	0.819234	1.75198e-08
ENSG00000144524	COPS7B	darkturquoise	0.437241	0.0139071
ENSG00000265241	RBM8A	darkturquoise	0.690495	1.71573e-05
ENSG00000148773	MKI67	darkturquoise	0.818036	1.91231e-08
ENSG00000203814	H2BC18	darkturquoise	0.880486	6.57331e-11
ENSG00000111602	TIMELESS	darkturquoise	0.817889	1.93297e-08
ENSG00000105135	ILVBL	darkturquoise	0.368161	0.04157
ENSG00000228395	NA	darkturquoise	0.275318	0.13386
ENSG00000182224	CYB5D1	darkturquoise	0.515589	0.00299206
ENSG00000197724	PHF2	darkturquoise	0.819642	1.70024e-08
ENSG00000133030	MPRIP	darkturquoise	0.574982	0.000715802
ENSG00000176974	SHMT1	darkturquoise	0.572257	0.000768904
ENSG00000171824	EXOSC10	darkturquoise	0.778949	2.45093e-07
ENSG00000288820	NA	darkturquoise	0.326961	0.0725987
ENSG00000110108	TMEM109	darkturquoise	0.889183	2.3289e-11
ENSG00000225945	NA	darkturquoise	0.438508	0.0136024
ENSG00000288526	NA	darkturquoise	0.502772	0.00394367
ENSG00000288016	NA	darkturquoise	0.355572	0.0496377
ENSG00000120253	NUP43	darkturquoise	0.579228	0.000639451
ENSG00000259516	ANP32AP1	darkturquoise	0.538916	0.00175975
ENSG00000065328	MCM10	darkturquoise	0.842819	2.71033e-09
ENSG00000168126	OR2W6P	darkturquoise	0.552235	0.00127724
ENSG00000169813	HNRNPF	darkturquoise	0.77063	3.95056e-07
ENSG00000227775	NA	darkturquoise	0.284533	0.120812
ENSG00000007312	CD79B	darkturquoise	0.362407	0.0451156
ENSG00000101412	E2F1	darkturquoise	0.928094	5.68414e-14
ENSG00000243547	HNRNPKP4	darkturquoise	0.708347	8.25412e-06
ENSG00000183955	KMT5A	darkturquoise	0.737111	2.25194e-06
ENSG00000177084	POLE	darkturquoise	0.804929	4.79039e-08
ENSG00000198324	PHETA1	darkturquoise	0.676005	2.99556e-05
ENSG00000113758	DBN1	darkturquoise	0.461297	0.00900147
ENSG00000221821	C6orf226	darkturquoise	0.335332	0.0651646
ENSG00000124733	MEA1	darkturquoise	0.427911	0.0163329
ENSG00000237638	LINC02245	darkturquoise	0.428654	0.0161276
ENSG00000079616	KIF22	darkturquoise	0.886083	3.40355e-11
ENSG00000197238	H4C11	darkturquoise	0.767979	4.58079e-07
ENSG00000085063	CD59	darkturquoise	0.460491	0.00913814
ENSG00000163382	NAXE	darkturquoise	0.286278	0.118451
ENSG00000164967	RPP25L	darkturquoise	0.427238	0.0165208
ENSG00000125450	NUP85	darkturquoise	0.794378	9.55785e-08
ENSG00000165118	QNG1	darkturquoise	0.280231	0.12678
ENSG00000149503	INCENP	darkturquoise	0.913736	7.24864e-13
ENSG00000142230	SAE1	darkturquoise	0.815755	2.2553e-08
ENSG00000014216	CAPN1	darkturquoise	0.519293	0.00275703
ENSG00000173898	SPTBN2	darkturquoise	0.372849	0.0388488
ENSG00000198237	NA	darkturquoise	0.460871	0.00907354
ENSG00000184900	SUMO3	darkturquoise	0.794193	9.67098e-08
ENSG00000249936	NA	darkturquoise	0.632966	0.000132747
ENSG00000278828	H3C10	darkturquoise	0.843685	2.51629e-09
ENSG00000167699	GLOD4	darkturquoise	0.532903	0.00202507
ENSG00000124657	OR2B6	darkturquoise	0.477891	0.00654809
ENSG00000119333	DYNC2I2	darkturquoise	0.716287	5.85813e-06
ENSG00000183963	SMTN	darkturquoise	0.53633	0.00186989
ENSG00000248367	LOC124901151	darkturquoise	0.572518	0.000763668
ENSG00000170962	PDGFD	darkturquoise	0.307467	0.0924542
ENSG00000135451	TROAP	darkturquoise	0.890834	1.89394e-11
ENSG00000143977	SNRPG	darkturquoise	0.733527	2.67121e-06
ENSG00000158941	CCAR2	darkturquoise	0.708752	8.11305e-06
ENSG00000221838	AP4M1	darkturquoise	0.479233	0.00637735
ENSG00000101003	GINS1	darkturquoise	0.850096	1.43192e-09
ENSG00000139641	ESYT1	darkturquoise	0.579463	0.000635445
ENSG00000103160	HSDL1	darkturquoise	0.397686	0.026725
ENSG00000079435	LIPE	darkturquoise	0.76547	5.26031e-07
ENSG00000185130	H2BC13	darkturquoise	0.896461	9.12647e-12
ENSG00000214182	PTMAP5	darkturquoise	0.579287	0.000638438
ENSG00000237424	FOXD2-AS1	darkturquoise	0.470106	0.00761699
ENSG00000145916	RMND5B	darkturquoise	0.710624	7.48971e-06
ENSG00000255121	NA	darkturquoise	0.39998	0.0257822
ENSG00000183060	LYSMD4	darkturquoise	0.316876	0.0824104
ENSG00000169188	APEX2	darkturquoise	0.63088	0.000141879
ENSG00000172171	TEFM	darkturquoise	0.177048	0.340686
ENSG00000175550	DRAP1	darkturquoise	0.593833	0.000428658
ENSG00000158373	H2BC5	darkturquoise	0.735753	2.40318e-06
ENSG00000148660	CAMK2G	darkturquoise	0.731782	2.90002e-06
ENSG00000073111	MCM2	darkturquoise	0.842696	2.73898e-09
ENSG00000055950	MRPL43	darkturquoise	0.581328	0.000604407
ENSG00000123374	CDK2	darkturquoise	0.703071	1.03033e-05
ENSG00000203852	H3C15	darkturquoise	0.907944	1.79038e-12
ENSG00000203811	H3C14	darkturquoise	0.840216	3.37899e-09
ENSG00000149636	DSN1	darkturquoise	0.552175	0.00127912
ENSG00000136699	SMPD4	darkturquoise	0.812089	2.92636e-08
ENSG00000270882	H4C14	darkturquoise	0.767502	4.70342e-07
ENSG00000137825	ITPKA	darkturquoise	0.44348	0.0124592
ENSG00000232187	NA	darkturquoise	0.408808	0.0224057
ENSG00000172731	LRRC20	darkturquoise	0.801565	5.99713e-08
ENSG00000116133	DHCR24	darkturquoise	0.582809	0.00058073
ENSG00000103855	CD276	darkturquoise	0.397563	0.0267761
ENSG00000075702	WDR62	darkturquoise	0.801253	6.12206e-08
ENSG00000182173	TSEN54	darkturquoise	0.746246	1.43907e-06
ENSG00000152117	SMPD4BP	darkturquoise	0.559266	0.00107264
ENSG00000160352	ZNF714	darkturquoise	0.558102	0.00110437
ENSG00000111206	FOXM1	darkturquoise	0.908834	1.56421e-12
ENSG00000101945	SUV39H1	darkturquoise	0.889747	2.17097e-11
ENSG00000130749	ZC3H4	darkturquoise	0.763432	5.87844e-07
ENSG00000277224	H2BC7	darkturquoise	0.797216	7.96914e-08
ENSG00000160883	HK3	darkturquoise	0.533317	0.00200574
ENSG00000104129	DNAJC17	darkturquoise	0.565949	0.000905348
ENSG00000278705	H4C2	darkturquoise	0.595176	0.000412775
ENSG00000156381	ANKRD9	darkturquoise	0.421915	0.0180703
ENSG00000128245	YWHAH	darkturquoise	0.698599	1.23881e-05
ENSG00000109062	NHERF1	darkturquoise	0.559153	0.00107568
ENSG00000213551	DNAJC9	darkturquoise	0.802875	5.49764e-08
ENSG00000243466	IGKV1-5	darkturquoise	0.414947	0.0202791
ENSG00000110057	UNC93B1	darkturquoise	0.466044	0.00823107
ENSG00000278637	H4C1	darkturquoise	0.747046	1.38253e-06
ENSG00000101057	MYBL2	darkturquoise	0.728098	3.44232e-06
ENSG00000153406	NMRAL1	darkturquoise	0.587748	0.000507541
ENSG00000230578	NA	darkturquoise	0.276787	0.131713
ENSG00000121152	NCAPH	darkturquoise	0.87168	1.73753e-10
ENSG00000107882	SUFU	darkturquoise	0.355312	0.0498163
ENSG00000226564	NA	darkturquoise	0.465559	0.00830721
ENSG00000285816	NA	darkturquoise	0.392774	0.0288377
ENSG00000084693	AGBL5	darkturquoise	0.335979	0.0646152
ENSG00000117399	CDC20	darkturquoise	0.870437	1.98158e-10
ENSG00000144847	IGSF11	darkturquoise	0.128142	0.49209
ENSG00000116898	MRPS15	darkturquoise	0.697335	1.30427e-05
ENSG00000148308	GTF3C5	darkturquoise	0.520398	0.00269008
ENSG00000170291	ELP5	darkturquoise	0.652763	6.88846e-05
ENSG00000162062	TEDC2	darkturquoise	0.775449	3.00348e-07
ENSG00000176894	PXMP2	darkturquoise	0.424735	0.0172351
ENSG00000187741	FANCA	darkturquoise	0.802281	5.71922e-08
ENSG00000076003	MCM6	darkturquoise	0.770631	3.95034e-07
ENSG00000141560	FN3KRP	darkturquoise	0.348467	0.0547123
ENSG00000267001	NA	darkturquoise	0.599711	0.00036294
ENSG00000031823	RANBP3	darkturquoise	0.574357	0.000727679
ENSG00000255468	B4GAT1-DT	darkturquoise	0.466962	0.00808876
ENSG00000196453	ZNF777	darkturquoise	0.735846	2.39253e-06
ENSG00000074855	ANO8	darkturquoise	0.418982	0.0189747
ENSG00000184260	H2AC20	darkturquoise	0.786727	1.53935e-07
ENSG00000259917	NA	darkturquoise	0.625823	0.000166367
ENSG00000100056	ESS2	darkturquoise	0.516142	0.0029559
ENSG00000184357	H1-5	darkturquoise	0.878533	8.20733e-11
ENSG00000077549	CAPZB	darkturquoise	0.644387	9.14357e-05
ENSG00000260238	PMF1-BGLAP	darkturquoise	0.380438	0.0347496
ENSG00000260000	NA	darkturquoise	0.366667	0.042468
ENSG00000100023	PPIL2	darkturquoise	0.662078	4.9762e-05
ENSG00000223711	NA	darkturquoise	0.412827	0.020994
ENSG00000198585	NUDT16	darkturquoise	0.525915	0.00237648
ENSG00000278463	H2AC4	darkturquoise	0.826701	1.00023e-08
ENSG00000141577	CEP131	darkturquoise	0.598154	0.000379415
ENSG00000123329	ARHGAP9	darkturquoise	0.554307	0.00121366
ENSG00000204209	DAXX	darkturquoise	0.6518	7.11955e-05
ENSG00000164087	POC1A	darkturquoise	0.920531	2.30656e-13
ENSG00000103495	MAZ	darkturquoise	0.8398	3.49883e-09
ENSG00000147536	GINS4	darkturquoise	0.762895	6.05181e-07
ENSG00000117632	STMN1	darkturquoise	0.844214	2.40427e-09
ENSG00000189362	NEMP2	darkturquoise	0.453576	0.0103845
ENSG00000105287	PRKD2	darkturquoise	0.832434	6.38619e-09
ENSG00000064687	ABCA7	darkturquoise	0.432742	0.0150363
ENSG00000123154	WDR83	darkturquoise	0.41167	0.0213925
ENSG00000160392	C19orf47	darkturquoise	0.706689	8.8544e-06
ENSG00000274641	H2BC17	darkturquoise	0.881694	5.71878e-11
ENSG00000160298	C21orf58	darkturquoise	0.742803	1.70739e-06
ENSG00000233483	LOC124904011	darkturquoise	0.428644	0.0161305
ENSG00000197153	H3C12	darkturquoise	0.95299	1.40739e-16
ENSG00000286044	NA	darkturquoise	0.389873	0.0301485
ENSG00000143321	HDGF	darkturquoise	0.831288	6.99492e-09
ENSG00000111348	ARHGDIB	darkturquoise	0.554704	0.00120182
ENSG00000087995	METTL2A	darkturquoise	0.571897	0.000776187
ENSG00000112640	PPP2R5D	darkturquoise	0.581474	0.000602042
ENSG00000164032	H2AZ1	darkturquoise	0.806734	4.23882e-08
ENSG00000268112	NA	darkturquoise	0.458504	0.00948262
ENSG00000236469	NA	darkturquoise	0.218105	0.238513
ENSG00000186185	KIF18B	darkturquoise	0.852568	1.14402e-09
ENSG00000101417	PXMP4	darkturquoise	0.260965	0.156194
ENSG00000198909	MAP3K3	darkturquoise	0.362556	0.0450212
ENSG00000149136	SSRP1	darkturquoise	0.81517	2.352e-08
ENSG00000285245	NA	darkturquoise	0.409894	0.0220167
ENSG00000204366	ZBTB12	darkturquoise	0.412039	0.0212646
ENSG00000075218	GTSE1	darkturquoise	0.889373	2.27445e-11
ENSG00000163161	ERCC3	darkturquoise	0.626141	0.000164725
ENSG00000112118	MCM3	darkturquoise	0.830586	7.39338e-09
ENSG00000290073	NA	darkturquoise	0.234413	0.204336
ENSG00000158406	H4C8	darkturquoise	0.857824	7.00227e-10
ENSG00000104679	R3HCC1	darkturquoise	0.423504	0.0175956
ENSG00000140265	ZSCAN29	darkturquoise	0.231439	0.210302
ENSG00000124422	USP22	darkturquoise	0.75	1.19068e-06
ENSG00000163827	LRRC2	darkturquoise	0.732566	2.79517e-06
ENSG00000100605	ITPK1	darkturquoise	0.511823	0.00324849
ENSG00000273542	H4C12	darkturquoise	0.675523	3.04996e-05
ENSG00000130299	GTPBP3	darkturquoise	0.607385	0.000290624
ENSG00000177663	IL17RA	darkturquoise	0.533737	0.00198631
ENSG00000089685	BIRC5	darkturquoise	0.800776	6.31805e-08
ENSG00000100983	GSS	darkturquoise	0.386453	0.0317551
ENSG00000110888	CAPRIN2	darkturquoise	0.325534	0.0739291
ENSG00000217930	PAM16	darkturquoise	0.511002	0.00330688
ENSG00000281021	NA	darkturquoise	0.29435	0.107974
ENSG00000166508	MCM7	darkturquoise	0.896572	8.99206e-12
ENSG00000092853	CLSPN	darkturquoise	0.758848	7.51758e-07
ENSG00000136819	C9orf78	darkturquoise	0.726448	3.71373e-06
ENSG00000105063	PPP6R1	darkturquoise	0.798823	7.18003e-08
ENSG00000166908	PIP4K2C	darkturquoise	0.498684	0.00429731
ENSG00000179051	RCC2	darkturquoise	0.684572	2.16279e-05
ENSG00000168090	COPS6	darkturquoise	0.69385	1.50121e-05
ENSG00000160957	RECQL4	darkturquoise	0.819635	1.70114e-08
ENSG00000161203	AP2M1	darkturquoise	0.677833	2.79694e-05
ENSG00000086475	SEPHS1	darkturquoise	0.641733	9.98423e-05
ENSG00000196787	H2AC11	darkturquoise	0.856292	8.09571e-10
ENSG00000087274	ADD1	darkturquoise	0.442566	0.0126631
ENSG00000226330	NA	darkturquoise	0.526917	0.00232303
ENSG00000165244	ZNF367	darkturquoise	0.836068	4.76354e-09
ENSG00000207751	NA	darkturquoise	0.338557	0.0624637
ENSG00000103275	UBE2I	darkturquoise	0.71945	5.09397e-06
ENSG00000109685	NSD2	darkturquoise	0.868147	2.51587e-10
ENSG00000184270	H2AC21	darkturquoise	0.917164	4.11806e-13
ENSG00000134253	TRIM45	darkturquoise	0.668227	3.99011e-05
ENSG00000274600	RIMBP3B	darkturquoise	0.699547	1.19169e-05
ENSG00000092470	WDR76	darkturquoise	0.847613	1.78674e-09
ENSG00000176896	TCEANC	darkturquoise	0.392727	0.0288587
ENSG00000276903	H2AC16	darkturquoise	0.846521	1.96716e-09
ENSG00000140365	COMMD4	darkturquoise	0.668468	3.95527e-05
ENSG00000228960	NA	darkturquoise	0.259337	0.158886
ENSG00000138231	DBR1	darkturquoise	0.602442	0.000335559
ENSG00000198342	ZNF442	darkturquoise	0.410072	0.0219536
ENSG00000167670	CHAF1A	darkturquoise	0.873959	1.36055e-10
ENSG00000278677	H2AC17	darkturquoise	0.762605	6.14753e-07
ENSG00000131355	ADGRE3	darkturquoise	0.308347	0.0914773
ENSG00000250999	NA	darkturquoise	0.426522	0.0167225
ENSG00000168005	SPINDOC	darkturquoise	0.743207	1.67368e-06
ENSG00000261386	NA	darkturquoise	0.820596	1.58473e-08
ENSG00000204934	ATP6V0E2-AS1	darkturquoise	0.286169	0.118598
ENSG00000173456	RNF26	darkturquoise	0.802862	5.50261e-08
ENSG00000218283	NA	darkturquoise	0.310293	0.0893441
ENSG00000186193	SAPCD2	darkturquoise	0.806507	4.30486e-08
ENSG00000115325	DOK1	darkturquoise	0.573182	0.000750513
ENSG00000276966	H4C5	darkturquoise	0.894814	1.13494e-11
ENSG00000273703	H2BC14	darkturquoise	0.906048	2.37625e-12
ENSG00000177156	TALDO1	darkturquoise	0.79974	6.76285e-08
ENSG00000130396	AFDN	darkturquoise	0.45616	0.00990305
ENSG00000177045	SIX5	darkturquoise	0.265447	0.14895
ENSG00000147224	PRPS1	darkturquoise	0.734659	2.53176e-06
ENSG00000164002	EXO5	darkturquoise	0.673489	3.2897e-05
ENSG00000233937	CTC-338M12.4	darkturquoise	0.312209	0.0872825
ENSG00000183763	TRAIP	darkturquoise	0.77724	2.70786e-07
ENSG00000151503	NCAPD3	darkturquoise	0.843443	2.56926e-09
ENSG00000143418	CERS2	darkturquoise	0.354646	0.0502767
ENSG00000118680	MYL12B	darkturquoise	0.380771	0.0345782
ENSG00000125458	NT5C	darkturquoise	0.252463	0.170623
ENSG00000149929	HIRIP3	darkturquoise	0.547206	0.00144376
ENSG00000198885	ITPRIPL1	darkturquoise	0.772673	3.51988e-07
ENSG00000183604	NA	darkturquoise	0.338394	0.0625987
ENSG00000113368	LMNB1	darkturquoise	0.813398	2.66831e-08
ENSG00000011332	DPF1	darkturquoise	0.273254	0.136918
ENSG00000110107	PRPF19	darkturquoise	0.796909	8.12826e-08
ENSG00000237264	NA	darkturquoise	0.434422	0.0146061
ENSG00000078369	GNB1	darkturquoise	0.612283	0.000251448
ENSG00000273983	H3C8	darkturquoise	0.894109	1.24444e-11
ENSG00000042753	AP2S1	darkturquoise	0.740031	1.95548e-06
ENSG00000110583	NAA40	darkturquoise	0.742441	1.738e-06
ENSG00000165046	LETM2	darkturquoise	0.240288	0.192895
ENSG00000288534	TMX2-CTNND1	darkturquoise	0.400998	0.0253731
ENSG00000109118	PHF12	darkturquoise	0.475732	0.00683082
ENSG00000100207	TCF20	darkturquoise	0.361671	0.0455864
ENSG00000126215	XRCC3	darkturquoise	0.80728	4.08401e-08
ENSG00000279730	NA	darkturquoise	0.296013	0.105906
ENSG00000164081	TEX264	darkturquoise	0.451823	0.0107223
ENSG00000180596	H2BC4	darkturquoise	0.873264	1.46663e-10
ENSG00000187514	PTMA	darkturquoise	0.57922	0.000639592
ENSG00000161692	DBF4B	darkturquoise	0.803296	5.34522e-08
ENSG00000142945	KIF2C	darkturquoise	0.719841	5.00601e-06
ENSG00000196743	GM2A	darkturquoise	0.370402	0.0402504
ENSG00000108604	SMARCD2	darkturquoise	0.717365	5.5866e-06
ENSG00000125834	STK35	darkturquoise	0.704344	9.77074e-06
ENSG00000214826	NA	darkturquoise	0.527682	0.00228296
ENSG00000233426	EIF3FP3	darkturquoise	0.320282	0.0789894
ENSG00000270550	IGHV3-30	darkturquoise	0.623292	0.000179984
ENSG00000288932	NA	darkturquoise	0.388113	0.0309666
ENSG00000101811	CSTF2	darkturquoise	0.569603	0.000823945
ENSG00000186364	NUDT17	darkturquoise	0.736921	2.27252e-06
ENSG00000280003	NA	darkturquoise	0.535559	0.00190388
ENSG00000171067	C11orf24	darkturquoise	0.466762	0.0081196
ENSG00000137309	HMGA1	darkturquoise	0.658503	5.64494e-05
ENSG00000100325	ASCC2	darkturquoise	0.461372	0.00898892
ENSG00000067596	DHX8	darkturquoise	0.621845	0.000188201
ENSG00000179981	TSHZ1	darkturquoise	0.499069	0.00426297
ENSG00000157978	LDLRAP1	darkturquoise	0.725182	3.93494e-06
ENSG00000128311	TST	darkturquoise	0.54371	0.00157041
ENSG00000172757	CFL1	darkturquoise	0.816112	2.19822e-08
ENSG00000170779	CDCA4	darkturquoise	0.622977	0.000181743
ENSG00000254532	NA	darkturquoise	0.276761	0.13175
ENSG00000234171	RNASEH1-DT	darkturquoise	0.589315	0.000486102
ENSG00000013810	TACC3	darkturquoise	0.860976	5.16746e-10
ENSG00000085840	ORC1	darkturquoise	0.877021	9.72175e-11
ENSG00000167553	TUBA1C	darkturquoise	0.871531	1.7653e-10
ENSG00000087460	GNAS	darkturquoise	0.65223	7.01552e-05
ENSG00000160404	TOR2A	darkturquoise	0.59526	0.0004118
ENSG00000115758	ODC1	darkturquoise	0.641671	0.000100049
ENSG00000133895	MEN1	darkturquoise	0.594873	0.000416312
ENSG00000131470	PSMC3IP	darkturquoise	0.792047	1.10746e-07
ENSG00000122783	CYREN	darkturquoise	0.437314	0.0138895
ENSG00000115649	CNPPD1	darkturquoise	0.760087	7.03757e-07
ENSG00000273306	NA	darkturquoise	0.105362	0.572687
ENSG00000142208	AKT1	darkturquoise	0.864166	3.7708e-10
ENSG00000261775	NA	darkturquoise	0.311805	0.0877141
ENSG00000134690	CDCA8	darkturquoise	0.868931	2.31974e-10
ENSG00000188042	ARL4C	darkturquoise	0.570853	0.000797612
ENSG00000112984	KIF20A	darkturquoise	0.83376	5.74312e-09
ENSG00000124256	ZBP1	darkturquoise	0.461574	0.00895503
ENSG00000100280	AP1B1	darkturquoise	0.760176	7.0043e-07
ENSG00000127586	CHTF18	darkturquoise	0.843718	2.50928e-09
ENSG00000203485	INF2	darkturquoise	0.561298	0.00101913
ENSG00000086589	RBM22	darkturquoise	0.598183	0.000379097
ENSG00000196230	TUBB	darkturquoise	0.891364	1.77117e-11
ENSG00000289357	NA	darkturquoise	0.597655	0.000384829
ENSG00000234572	LINC01800	darkturquoise	0.461196	0.00901857
ENSG00000188486	H2AX	darkturquoise	0.816209	2.18293e-08
ENSG00000234289	H2BC12L	darkturquoise	0.575167	0.000712308
ENSG00000136811	ODF2	darkturquoise	0.616141	0.00022396
ENSG00000168887	C2orf68	darkturquoise	0.404132	0.0241457
ENSG00000274618	H4C6	darkturquoise	0.871765	1.72184e-10
ENSG00000234664	NA	darkturquoise	0.722655	4.41272e-06
ENSG00000221829	FANCG	darkturquoise	0.918154	3.4816e-13
ENSG00000275379	H3C11	darkturquoise	0.840216	3.379e-09
ENSG00000213020	ZNF611	darkturquoise	0.261197	0.155812
ENSG00000181019	NQO1	darkturquoise	0.577396	0.000671468
ENSG00000275221	H2AC15	darkturquoise	0.884401	4.16267e-11
ENSG00000204428	LY6G5C	darkturquoise	0.418725	0.0190554
ENSG00000105011	ASF1B	darkturquoise	0.902986	3.70771e-12
ENSG00000185917	SETD4	darkturquoise	0.329709	0.0700894
ENSG00000176890	TYMS	darkturquoise	0.60465	0.000314782
ENSG00000136238	RAC1	darkturquoise	0.724227	4.10971e-06
ENSG00000013573	DDX11	darkturquoise	0.638519	0.000110945
ENSG00000204371	EHMT2	darkturquoise	0.708315	8.26528e-06
ENSG00000068394	GPKOW	darkturquoise	0.725834	3.81961e-06
ENSG00000266983	RANBP3-DT	darkturquoise	0.383609	0.0331438
ENSG00000177646	ACAD9	darkturquoise	0.702536	1.05345e-05
ENSG00000168061	SAC3D1	darkturquoise	0.609751	0.000271073
ENSG00000275714	H3C1	darkturquoise	0.874807	1.24067e-10
ENSG00000162063	CCNF	darkturquoise	0.931149	3.08953e-14
ENSG00000137936	BCAR3	darkturquoise	0.481569	0.00608926
ENSG00000213918	DNASE1	darkturquoise	0.237	0.199241
ENSG00000287080	H3C3	darkturquoise	0.939765	4.70251e-15
ENSG00000253392	NA	darkturquoise	0.493741	0.00476106
ENSG00000142634	EFHD2	darkturquoise	0.67063	3.65513e-05
ENSG00000227790	NA	darkturquoise	0.47767	0.00657657
ENSG00000279392	NA	darkturquoise	0.420303	0.0185629
ENSG00000140829	DHX38	darkturquoise	0.671199	3.57965e-05
ENSG00000164091	WDR82	darkturquoise	0.653002	6.83208e-05
ENSG00000273802	H2BC8	darkturquoise	0.866062	3.11462e-10
ENSG00000088325	TPX2	darkturquoise	0.839589	3.56103e-09
ENSG00000255524	NPIPB8	darkturquoise	0.224305	0.225096
ENSG00000196118	CFAP119	darkturquoise	0.424748	0.0172314
ENSG00000203993	ARRDC1-AS1	darkturquoise	0.64622	8.60015e-05
ENSG00000115163	CENPA	darkturquoise	0.719233	5.14321e-06
ENSG00000141499	WRAP53	darkturquoise	0.677968	2.78277e-05
ENSG00000172572	PDE3A	darkturquoise	0.762413	6.21158e-07
ENSG00000133265	HSPBP1	darkturquoise	0.691928	1.6209e-05
ENSG00000100150	DEPDC5	darkturquoise	0.503295	0.00390025
ENSG00000197858	GPAA1	darkturquoise	0.744223	1.59165e-06
ENSG00000128309	MPST	darkturquoise	0.620542	0.00019589
ENSG00000130695	CEP85	darkturquoise	0.587011	0.000517929
ENSG00000010256	UQCRC1	darkturquoise	0.547235	0.00144276
ENSG00000161996	WDR90	darkturquoise	0.358208	0.0478529
ENSG00000148204	CRB2	darkturquoise	0.422503	0.0178936
ENSG00000126016	AMOT	darkturquoise	0.434058	0.0146984
ENSG00000234911	NA	darkturquoise	0.301995	0.0987087
ENSG00000276180	H4C9	darkturquoise	0.780956	2.17763e-07
ENSG00000197744	NA	darkturquoise	0.502786	0.00394247
ENSG00000162032	SPSB3	darkturquoise	0.438155	0.0136867
ENSG00000168569	TMEM223	darkturquoise	0.43731	0.0138905
ENSG00000116478	HDAC1	darkturquoise	0.682006	2.38709e-05
ENSG00000162419	GMEB1	darkturquoise	0.734744	2.52149e-06
ENSG00000197903	H2BC12	darkturquoise	0.83216	6.52691e-09
ENSG00000120314	WDR55	darkturquoise	0.547856	0.00142123
ENSG00000135119	RNFT2	darkturquoise	0.512493	0.00320157
ENSG00000118640	VAMP8	darkturquoise	0.620488	0.000196213
ENSG00000161980	POLR3K	darkturquoise	0.749448	1.2246e-06
ENSG00000215835	LOC284685	darkturquoise	0.664738	4.52562e-05
ENSG00000006712	PAF1	darkturquoise	0.770948	3.88042e-07
ENSG00000101224	CDC25B	darkturquoise	0.60818	0.000283923
ENSG00000106077	ABHD11	darkturquoise	0.602805	0.00033206
ENSG00000124575	H1-3	darkturquoise	0.870031	2.06798e-10
ENSG00000137337	MDC1	darkturquoise	0.297278	0.104351
ENSG00000181896	ZNF101	darkturquoise	0.309617	0.0900809
ENSG00000111671	SPSB2	darkturquoise	0.551847	0.00128946
ENSG00000145476	CYP4V2	darkturquoise	0.537339	0.00182621
ENSG00000196810	NA	darkturquoise	0.486467	0.00552105
ENSG00000196747	H2AC13	darkturquoise	0.870584	1.95121e-10
ENSG00000196262	PPIA	darkturquoise	0.647728	8.17513e-05
ENSG00000114737	CISH	darkturquoise	0.541911	0.00163925
ENSG00000138092	CENPO	darkturquoise	0.810045	3.37556e-08
ENSG00000179918	SEPHS2	darkturquoise	0.530372	0.00214673
ENSG00000149485	FADS1	darkturquoise	0.766056	5.09376e-07
ENSG00000274290	H2BC6	darkturquoise	0.726065	3.77949e-06
ENSG00000140995	DEF8	darkturquoise	0.5525	0.00126895
ENSG00000173546	CSPG4	darkturquoise	0.546741	0.00146008
ENSG00000085644	ZNF213	darkturquoise	0.386088	0.0319308
ENSG00000166851	PLK1	darkturquoise	0.97409	2.8552e-20
ENSG00000230989	HSBP1	darkturquoise	0.620816	0.000194253
ENSG00000267100	ILF3-DT	darkturquoise	0.283114	0.122757
ENSG00000181135	ZNF707	darkturquoise	0.482801	0.00594191
ENSG00000099910	KLHL22	darkturquoise	0.707938	8.39848e-06
ENSG00000166411	IDH3A	darkturquoise	0.65738	5.87108e-05
ENSG00000175063	UBE2C	darkturquoise	0.879006	7.7801e-11
ENSG00000143653	SCCPDH	darkturquoise	0.361469	0.045716
ENSG00000267698	NA	darkturquoise	0.741732	1.79959e-06
ENSG00000131153	GINS2	darkturquoise	0.792084	1.10487e-07
ENSG00000276293	PIP4K2B	darkturquoise	0.611148	0.000260083
ENSG00000197061	H4C3	darkturquoise	0.77639	2.84472e-07
ENSG00000198286	CARD11	darkturquoise	0.265613	0.148686
ENSG00000067560	RHOA	darkturquoise	0.612129	0.000252603
ENSG00000140326	CDAN1	darkturquoise	0.566584	0.000890725
ENSG00000211632	IGKV3D-11	darkturquoise	0.525319	0.00240873
ENSG00000070614	NDST1	darkturquoise	0.601134	0.000348441
ENSG00000276570	NA	darkturquoise	0.138474	0.457544
ENSG00000162144	CYB561A3	darkturquoise	0.649761	7.63179e-05
ENSG00000187713	TMEM203	darkturquoise	0.727058	3.61116e-06
ENSG00000167136	ENDOG	darkturquoise	0.443292	0.0125009
ENSG00000170540	ARL6IP1	darkturquoise	0.582118	0.000591668
ENSG00000288632	NA	darkturquoise	0.422492	0.0178968
ENSG00000261338	NA	darkturquoise	0.39283	0.028813
ENSG00000133460	SLC2A11	darkturquoise	0.317863	0.0814082
ENSG00000116157	GPX7	darkturquoise	0.209442	0.258139
ENSG00000100297	MCM5	darkturquoise	0.916943	4.27377e-13
ENSG00000025770	NCAPH2	darkturquoise	0.625704	0.000166987
ENSG00000239571	IGKV2D-30	darkturquoise	0.535388	0.00191148
ENSG00000232860	SMG7-AS1	darkturquoise	0.371259	0.0397554
ENSG00000132604	TERF2	darkturquoise	0.490169	0.00512226
ENSG00000166435	XRRA1	darkturquoise	0.33704	0.0637232
ENSG00000275713	H2BC9	darkturquoise	0.90097	4.93036e-12
ENSG00000237899	NA	darkturquoise	0.194013	0.295651
ENSG00000181826	RELL1	darkturquoise	0.715988	5.93546e-06
ENSG00000171169	NAIF1	darkturquoise	0.313012	0.0864291
ENSG00000161981	SNRNP25	darkturquoise	0.632485	0.000134807
ENSG00000166452	AKIP1	darkturquoise	0.603762	0.000322997
ENSG00000173457	PPP1R14B	darkturquoise	0.737689	2.19015e-06
ENSG00000114544	SLC41A3	darkturquoise	0.506616	0.00363422
ENSG00000288701	PRRC2B	darkturquoise	0.39552	0.0276404
ENSG00000260167	NA	darkturquoise	0.59362	0.000431226
ENSG00000268797	NA	darkturquoise	0.36054	0.0463169
ENSG00000063322	MED29	darkturquoise	0.663465	4.73636e-05
ENSG00000149679	CABLES2	darkturquoise	0.634166	0.000127737
ENSG00000145216	FIP1L1	darkturquoise	0.298811	0.102492
ENSG00000276368	H2AC14	darkturquoise	0.888511	2.53081e-11
ENSG00000130518	IQCN	darkturquoise	0.305896	0.0942177
ENSG00000253636	NA	darkturquoise	0.47352	0.00713126
ENSG00000103510	KAT8	darkturquoise	0.438553	0.0135915
ENSG00000136213	CHST12	darkturquoise	0.643215	9.50654e-05
ENSG00000159259	CHAF1B	darkturquoise	0.829361	8.13905e-09
ENSG00000160703	NLRX1	darkturquoise	0.369693	0.0406644
ENSG00000274997	H2AC12	darkturquoise	0.933797	1.77999e-14
ENSG00000166965	RCCD1	darkturquoise	0.5658	0.000908807
ENSG00000198081	ZBTB14	darkturquoise	0.557217	0.00112906
ENSG00000073050	XRCC1	darkturquoise	0.870431	1.98297e-10
ENSG00000130755	GMFG	darkturquoise	0.273866	0.136006
ENSG00000064666	CNN2	darkturquoise	0.768367	4.48318e-07
ENSG00000204237	OXLD1	darkturquoise	0.482653	0.00595943
ENSG00000233822	H2BC15	darkturquoise	0.924074	1.21847e-13
ENSG00000215305	VPS16	darkturquoise	0.502768	0.00394402
ENSG00000278588	H2BC10	darkturquoise	0.893095	1.41929e-11
ENSG00000236829	RPL23AP5	darkturquoise	0.301486	0.099306
ENSG00000090971	NAT14	darkturquoise	0.397959	0.0266112
ENSG00000164086	DUSP7	darkturquoise	0.374069	0.0381651
ENSG00000130830	MPP1	darkturquoise	0.637565	0.000114448
ENSG00000077152	UBE2T	darkturquoise	0.665736	4.36619e-05
ENSG00000289858	NA	darkturquoise	0.472701	0.0072454
ENSG00000243910	TUBA4B	darkturquoise	0.475706	0.00683436
ENSG00000099940	SNAP29	darkturquoise	0.582913	0.000579095
ENSG00000203791	EEF1AKMT2	darkturquoise	0.344109	0.0580218
ENSG00000123416	TUBA1B	darkturquoise	0.777367	2.68798e-07
ENSG00000277075	H2AC8	darkturquoise	0.839031	3.73071e-09
ENSG00000127445	PIN1	darkturquoise	0.667443	4.10519e-05
ENSG00000132740	IGHMBP2	darkturquoise	0.430853	0.0155328
ENSG00000277157	H4C4	darkturquoise	0.792449	1.07984e-07
ENSG00000126698	DNAJC8	darkturquoise	0.761592	6.49255e-07
ENSG00000104824	HNRNPL	darkturquoise	0.763026	6.00899e-07
ENSG00000276410	H2BC3	darkturquoise	0.775392	3.01337e-07
ENSG00000167186	COQ7	darkturquoise	0.421475	0.0182039
ENSG00000198830	HMGN2	darkturquoise	0.912263	9.17726e-13
ENSG00000106268	NUDT1	darkturquoise	0.700467	1.1475e-05
ENSG00000287398	NA	darkturquoise	0.78593	1.61591e-07
ENSG00000111788	NA	darkturquoise	0.530841	0.00212372
ENSG00000079462	PAFAH1B3	darkturquoise	0.662421	4.91594e-05
ENSG00000163975	MELTF	darkturquoise	0.469009	0.00777883
ENSG00000112877	CEP72	darkturquoise	0.585162	0.000544773
ENSG00000136295	TTYH3	darkturquoise	0.387249	0.0313754
ENSG00000106290	TAF6	darkturquoise	0.900775	5.06608e-12
ENSG00000167840	ZNF232	darkturquoise	0.247826	0.178879
ENSG00000080823	MOK	darkturquoise	0.240762	0.191991
ENSG00000105058	FAM32A	darkturquoise	0.735887	2.38791e-06
ENSG00000259856	NA	darkturquoise	0.274315	0.13534
ENSG00000146670	CDCA5	darkturquoise	0.883855	4.44092e-11
ENSG00000255517	DPP3-DT	darkturquoise	0.339967	0.0613112
ENSG00000286522	H3C2	darkturquoise	0.880697	6.41602e-11
ENSG00000105341	DMAC2	darkturquoise	0.696936	1.32555e-05
ENSG00000088812	ATRN	lightpink4	0.689604	1.77713e-05
ENSG00000102221	JADE3	lightpink4	0.704193	9.83253e-06
ENSG00000132964	CDK8	lightpink4	0.850404	1.3927e-09
ENSG00000019995	ZRANB1	lightpink4	0.814028	2.55166e-08
ENSG00000168939	SPRY3	lightpink4	0.64861	7.93531e-05
ENSG00000164151	ICE1	lightpink4	0.89172	1.69279e-11
ENSG00000100941	PNN	lightpink4	0.813867	2.58097e-08
ENSG00000076770	MBNL3	lightpink4	0.756782	8.38395e-07
ENSG00000018699	TTC27	lightpink4	0.866784	2.89396e-10
ENSG00000023318	ERP44	lightpink4	0.619286	0.000203564
ENSG00000082068	WDR70	lightpink4	0.823199	1.30521e-08
ENSG00000118246	FASTKD2	lightpink4	0.781655	2.08917e-07
ENSG00000214954	LRRC69	lightpink4	0.838524	3.89135e-09
ENSG00000119707	RBM25	lightpink4	0.854828	9.28524e-10
ENSG00000132463	GRSF1	lightpink4	0.58301	0.000577573
ENSG00000143919	CAMKMT	lightpink4	0.786553	1.55575e-07
ENSG00000156110	ADK	lightpink4	0.625256	0.000169335
ENSG00000085415	SEH1L	lightpink4	0.869994	2.07602e-10
ENSG00000091127	PUS7	lightpink4	0.704961	9.52157e-06
ENSG00000165416	SUGT1	lightpink4	0.773603	3.3386e-07
ENSG00000080200	CRYBG3	lightpink4	0.51995	0.00271702
ENSG00000167721	TSR1	lightpink4	0.682144	2.37458e-05
ENSG00000121481	RNF2	lightpink4	0.767965	4.58435e-07
ENSG00000164163	ABCE1	lightpink4	0.865484	3.30268e-10
ENSG00000154309	DISP1	lightpink4	0.786603	1.55104e-07
ENSG00000266910	NA	lightpink4	0.578376	0.000654159
ENSG00000119509	INVS	lightpink4	0.758983	7.46394e-07
ENSG00000170385	SLC30A1	lightpink4	0.68546	2.08972e-05
ENSG00000060339	CCAR1	lightpink4	0.799795	6.73829e-08
ENSG00000171530	TBCA	lightpink4	0.851062	1.31231e-09
ENSG00000257242	LINC01619	lightpink4	0.594145	0.000424915
ENSG00000174197	MGA	lightpink4	0.857464	7.24655e-10
ENSG00000085721	RRN3	lightpink4	0.833587	5.8233e-09
ENSG00000138430	OLA1	lightpink4	0.888659	2.48506e-11
ENSG00000134186	PRPF38B	lightpink4	0.843084	2.64945e-09
ENSG00000157869	RAB28	lightpink4	0.658254	5.69446e-05
ENSG00000264545	NA	lightpink4	0.435237	0.014401
ENSG00000087448	KLHL42	lightpink4	0.750395	1.16698e-06
ENSG00000166266	CUL5	lightpink4	0.719253	5.13876e-06
ENSG00000257923	CUX1	lightpink4	0.68398	2.21283e-05
ENSG00000189079	ARID2	lightpink4	0.65466	6.45283e-05
ENSG00000140718	FTO	lightpink4	0.736087	2.36521e-06
ENSG00000153107	ANAPC1	lightpink4	0.821723	1.45756e-08
ENSG00000151131	NOPCHAP1	lightpink4	0.786345	1.57559e-07
ENSG00000102763	VWA8	lightpink4	0.78976	1.27732e-07
ENSG00000116874	WARS2	lightpink4	0.861649	4.83848e-10
ENSG00000155438	NIFK	lightpink4	0.855137	9.02145e-10
ENSG00000065548	ZC3H15	lightpink4	0.790535	1.21726e-07
ENSG00000257894	NA	lightpink4	0.802753	5.54243e-08
ENSG00000136045	PWP1	lightpink4	0.755545	8.94563e-07
ENSG00000153914	SREK1	lightpink4	0.878586	8.15804e-11
ENSG00000096717	SIRT1	lightpink4	0.772282	3.59884e-07
ENSG00000145414	NAF1	lightpink4	0.867864	2.59048e-10
ENSG00000139517	LNX2	lightpink4	0.484872	0.00570095
ENSG00000139722	VPS37B	lightpink4	0.355359	0.0497839
ENSG00000089048	ESF1	lightpink4	0.763222	5.94579e-07
ENSG00000155666	KDM8	lightpink4	0.516717	0.00291869
ENSG00000184863	RBM33	lightpink4	0.613454	0.000242803
ENSG00000255302	EID1	lightpink4	0.688758	1.8373e-05
ENSG00000173145	NOC3L	lightpink4	0.648439	7.98125e-05
ENSG00000069345	DNAJA2	lightpink4	0.657971	5.7511e-05
ENSG00000173588	CEP83	lightpink4	0.774553	3.16208e-07
ENSG00000172262	ZNF131	lightpink4	0.715057	6.18226e-06
ENSG00000163558	PRKCI	lightpink4	0.756616	8.45733e-07
ENSG00000101752	MIB1	lightpink4	0.602935	0.00033082
ENSG00000082153	BZW1	lightpink4	0.610295	0.000266748
ENSG00000065150	IPO5	lightpink4	0.838192	3.99992e-09
ENSG00000158092	NCK1	lightpink4	0.630085	0.0001455
ENSG00000171827	ZNF570	lightpink4	0.691942	1.62002e-05
ENSG00000108474	PIGL	lightpink4	0.711072	7.34708e-06
ENSG00000164219	PGGT1B	lightpink4	0.682629	2.3308e-05
ENSG00000132466	ANKRD17	lightpink4	0.914805	6.09242e-13
ENSG00000135457	TFCP2	lightpink4	0.631253	0.000140205
ENSG00000151233	GXYLT1	lightpink4	0.703793	9.99785e-06
ENSG00000049883	PTCD2	lightpink4	0.782122	2.03195e-07
ENSG00000112249	ASCC3	lightpink4	0.764095	5.67047e-07
ENSG00000178440	TIMM23B-AGAP6	lightpink4	0.670834	3.62788e-05
ENSG00000166261	ZNF202	lightpink4	0.668318	3.97697e-05
ENSG00000184305	CCSER1	lightpink4	0.372728	0.0389175
ENSG00000147677	EIF3H	lightpink4	0.784547	1.75699e-07
ENSG00000072756	TRNT1	lightpink4	0.867291	2.74767e-10
ENSG00000106554	CHCHD3	lightpink4	0.792949	1.04637e-07
ENSG00000229127	NA	lightpink4	0.856678	7.80649e-10
ENSG00000198015	MRPL42	lightpink4	0.888022	2.68782e-11
ENSG00000168575	SLC20A2	lightpink4	0.859068	6.2162e-10
ENSG00000147274	RBMX	lightpink4	0.759548	7.24276e-07
ENSG00000134146	DPH6	lightpink4	0.821132	1.52305e-08
ENSG00000049167	ERCC8	lightpink4	0.90634	2.27576e-12
ENSG00000152795	HNRNPDL	lightpink4	0.846541	1.96369e-09
ENSG00000088205	DDX18	lightpink4	0.447643	0.0115651
ENSG00000114062	UBE3A	lightpink4	0.751755	1.08852e-06
ENSG00000155959	VBP1	lightpink4	0.818998	1.78256e-08
ENSG00000117543	DPH5	lightpink4	0.89696	8.53697e-12
ENSG00000135862	LAMC1	lightpink4	0.611665	0.000256112
ENSG00000083312	TNPO1	lightpink4	0.85241	1.16071e-09
ENSG00000114030	KPNA1	lightpink4	0.710534	7.51851e-06
ENSG00000172785	ZNG1A	lightpink4	0.55977	0.00105913
ENSG00000123505	AMD1	lightpink4	0.867445	2.70449e-10
ENSG00000145332	KLHL8	lightpink4	0.820168	1.63566e-08
ENSG00000164815	ORC5	lightpink4	0.861253	5.02982e-10
ENSG00000143952	VPS54	lightpink4	0.460359	0.00916081
ENSG00000121897	LIAS	lightpink4	0.750662	1.15117e-06
ENSG00000151292	CSNK1G3	lightpink4	0.551497	0.00130056
ENSG00000118961	LDAH	lightpink4	0.79758	7.78346e-08
ENSG00000164182	NDUFAF2	lightpink4	0.847156	1.8603e-09
ENSG00000155100	OTUD6B	lightpink4	0.822378	1.38803e-08
ENSG00000189266	PNRC2	lightpink4	0.795302	9.01139e-08
ENSG00000124787	RPP40	lightpink4	0.803631	5.22684e-08
ENSG00000117906	RCN2	lightpink4	0.590764	0.000466973
ENSG00000122484	RPAP2	lightpink4	0.424979	0.0171644
ENSG00000138095	LRPPRC	lightpink4	0.89006	2.08761e-11
ENSG00000116251	RPL22	lightpink4	0.703833	9.98139e-06
ENSG00000234323	LINC01505	lightpink4	0.568611	0.000845375
ENSG00000172878	METAP1D	lightpink4	0.801843	5.88807e-08
ENSG00000136891	TEX10	lightpink4	0.705726	9.2206e-06
ENSG00000106443	PHF14	lightpink4	0.855967	8.34691e-10
ENSG00000100330	MTMR3	lightpink4	0.452424	0.0106055
ENSG00000173950	XXYLT1	lightpink4	0.791806	1.12436e-07
ENSG00000137513	NARS2	lightpink4	0.73603	2.37164e-06
ENSG00000039123	MTREX	lightpink4	0.68511	2.11822e-05
ENSG00000213139	CRYGS	lightpink4	0.46043	0.00914868
ENSG00000131844	MCCC2	lightpink4	0.733224	2.70977e-06
ENSG00000173744	AGFG1	lightpink4	0.601133	0.000348444
ENSG00000261553	NA	lightpink4	0.754646	9.37485e-07
ENSG00000113272	THG1L	lightpink4	0.40773	0.0227973
ENSG00000227345	PARG	lightpink4	0.826378	1.02532e-08
ENSG00000087470	DNM1L	lightpink4	0.419922	0.0186808
ENSG00000163541	SUCLG1	lightpink4	0.696236	1.36368e-05
ENSG00000064933	PMS1	lightpink4	0.872722	1.55462e-10
ENSG00000180957	PITPNB	lightpink4	0.611097	0.000260479
ENSG00000123213	NLN	lightpink4	0.734585	2.54068e-06
ENSG00000167528	ZNF641	lightpink4	0.650342	7.48256e-05
ENSG00000198522	GPN1	lightpink4	0.803575	5.24666e-08
ENSG00000143493	INTS7	lightpink4	0.872328	1.62167e-10
ENSG00000170855	TRIAP1	lightpink4	0.648195	8.0474e-05
ENSG00000128059	PPAT	lightpink4	0.845504	2.14987e-09
ENSG00000171262	FAM98B	lightpink4	0.688483	1.85722e-05
ENSG00000163138	PACRGL	lightpink4	0.718009	5.43e-06
ENSG00000125375	DMAC2L	lightpink4	0.670699	3.6459e-05
ENSG00000230124	ACBD6	lightpink4	0.700752	1.1341e-05
ENSG00000135002	RFK	lightpink4	0.789195	1.32278e-07
ENSG00000198815	FOXJ3	lightpink4	0.799484	6.87713e-08
ENSG00000135801	TAF5L	lightpink4	0.761074	6.67557e-07
ENSG00000163527	STT3B	lightpink4	0.49692	0.00445821
ENSG00000171490	RSL1D1	lightpink4	0.689356	1.79464e-05
ENSG00000145725	PPIP5K2	lightpink4	0.719778	5.02011e-06
ENSG00000110435	PDHX	lightpink4	0.846983	1.88883e-09
ENSG00000072401	UBE2D1	lightpink4	0.91506	5.84277e-13
ENSG00000266923	NA	lightpink4	0.555181	0.00118769
ENSG00000155974	GRIP1	lightpink4	0.560943	0.00102829
ENSG00000125484	GTF3C4	lightpink4	0.71724	5.61755e-06
ENSG00000230510	NA	lightpink4	0.310134	0.0895171
ENSG00000169598	DFFB	lightpink4	0.342541	0.0592505
ENSG00000137054	POLR1E	lightpink4	0.674686	3.14666e-05
ENSG00000162664	ZNF326	lightpink4	0.754685	9.35583e-07
ENSG00000156650	KAT6B	lightpink4	0.682131	2.37573e-05
ENSG00000110066	KMT5B	lightpink4	0.556202	0.00115797
ENSG00000104695	PPP2CB	lightpink4	0.740685	1.89418e-06
ENSG00000095209	TMEM38B	lightpink4	0.530856	0.00212297
ENSG00000120616	EPC1	lightpink4	0.679656	2.61069e-05
ENSG00000287042	NA	lightpink4	0.566167	0.000900306
ENSG00000170234	PWWP2A	lightpink4	0.653531	6.70889e-05
ENSG00000189369	GSPT2	lightpink4	0.751848	1.08331e-06
ENSG00000178694	NSUN3	lightpink4	0.666867	4.19168e-05
ENSG00000246225	NA	lightpink4	0.484277	0.0057693
ENSG00000198464	ZNF480	lightpink4	0.671242	3.57401e-05
ENSG00000073584	SMARCE1	lightpink4	0.558584	0.00109113
ENSG00000103047	TANGO6	lightpink4	0.667692	4.06842e-05
ENSG00000132323	ILKAP	lightpink4	0.659468	5.45691e-05
ENSG00000164038	SLC9B2	lightpink4	0.855441	8.76914e-10
ENSG00000196504	PRPF40A	lightpink4	0.897908	7.51343e-12
ENSG00000256683	ZNF350	lightpink4	0.310105	0.089549
ENSG00000148925	BTBD10	lightpink4	0.757755	7.96517e-07
ENSG00000056097	ZFR	lightpink4	0.596361	0.000399205
ENSG00000113558	SKP1	lightpink4	0.68711	1.95975e-05
ENSG00000123870	NA	lightpink4	0.423969	0.0174587
ENSG00000180530	NRIP1	lightpink4	0.51479	0.00304494
ENSG00000139697	SBNO1	lightpink4	0.763927	5.72237e-07
ENSG00000159086	PAXBP1	lightpink4	0.611932	0.000254092
ENSG00000267575	LINC02987	lightpink4	0.424168	0.0174003
ENSG00000151835	SACS	lightpink4	0.755077	9.16655e-07
ENSG00000134905	CARS2	lightpink4	0.393581	0.0284814
ENSG00000231887	PRH1	lightpink4	0.481375	0.00611276
ENSG00000011260	UTP18	lightpink4	0.820077	1.64671e-08
ENSG00000263001	GTF2I	lightpink4	0.441245	0.0129627
ENSG00000174574	AKIRIN1	lightpink4	0.616489	0.000221615
ENSG00000197961	ZNF121	lightpink4	0.755373	9.02601e-07
ENSG00000267152	NA	lightpink4	0.338331	0.0626501
ENSG00000083635	NUFIP1	lightpink4	0.854008	1.002e-09
ENSG00000152443	ZNF776	lightpink4	0.521012	0.0026535
ENSG00000070882	OSBPL3	lightpink4	0.337928	0.0629834
ENSG00000164221	CCDC112	lightpink4	0.533497	0.00199738
ENSG00000174695	TMEM167A	lightpink4	0.591542	0.000456989
ENSG00000149100	EIF3M	lightpink4	0.817737	1.95443e-08
ENSG00000278845	MRPL45	lightpink4	0.624263	0.000174648
ENSG00000119787	ATL2	lightpink4	0.531802	0.00207724
ENSG00000087302	RTRAF	lightpink4	0.707233	8.65324e-06
ENSG00000249700	SRD5A3-AS1	lightpink4	0.313399	0.0860192
ENSG00000185515	BRCC3	lightpink4	0.772352	3.58465e-07
ENSG00000196782	MAML3	lightpink4	0.516707	0.00291936
ENSG00000013016	EHD3	lightpink4	0.459699	0.00927419
ENSG00000120159	CAAP1	lightpink4	0.569511	0.000825909
ENSG00000175600	SUGCT	lightpink4	0.448985	0.0112886
ENSG00000163104	SMARCAD1	lightpink4	0.732276	2.83348e-06
ENSG00000146535	GNA12	lightpink4	0.537626	0.00181395
ENSG00000122068	FYTTD1	lightpink4	0.584677	0.000552028
ENSG00000114933	INO80D	lightpink4	0.436215	0.0141581
ENSG00000134265	NAPG	lightpink4	0.415877	0.0199721
ENSG00000158869	FCER1G	lightpink4	0.567925	0.000860486
ENSG00000134758	RNF138	lightpink4	0.844767	2.29213e-09
ENSG00000153207	AHCTF1	lightpink4	0.842974	2.67471e-09
ENSG00000106692	FKTN	lightpink4	0.762562	6.16187e-07
ENSG00000173166	RAPH1	lightpink4	0.444232	0.0122935
ENSG00000184860	SDR42E1	lightpink4	0.591685	0.000455169
ENSG00000127922	SEM1	lightpink4	0.661698	5.04373e-05
ENSG00000102786	INTS6	lightpink4	0.559211	0.00107411
ENSG00000147606	SLC26A7	lightpink4	0.499416	0.00423209
ENSG00000065183	WDR3	lightpink4	0.793079	1.03781e-07
ENSG00000112159	MDN1	lightpink4	0.705459	9.3249e-06
ENSG00000154655	L3MBTL4	lightpink4	0.760909	6.73504e-07
ENSG00000085276	MECOM	lightpink4	0.570581	0.000803283
ENSG00000164346	NSA2	lightpink4	0.413036	0.0209224
ENSG00000152133	GPATCH11	lightpink4	0.615524	0.00022817
ENSG00000107443	CCNJ	lightpink4	0.646426	8.54091e-05
ENSG00000236519	NA	lightpink4	0.57933	0.000637706
ENSG00000091140	DLD	lightpink4	0.698262	1.25593e-05
ENSG00000164323	CFAP97	lightpink4	0.860391	5.4703e-10
ENSG00000130638	ATXN10	lightpink4	0.384639	0.0326352
ENSG00000211455	STK38L	lightpink4	0.443817	0.0123847
ENSG00000115306	SPTBN1	lightpink4	0.41534	0.0201489
ENSG00000047410	TPR	lightpink4	0.746	1.45688e-06
ENSG00000111254	AKAP3	lightpink4	0.438709	0.0135544
ENSG00000116459	ATP5PB	lightpink4	0.700749	1.13423e-05
ENSG00000138399	FASTKD1	lightpink4	0.644961	8.97015e-05
ENSG00000181904	C5orf24	lightpink4	0.621709	0.000188996
ENSG00000233143	NA	lightpink4	0.631163	0.000140605
ENSG00000183111	ARHGEF37	lightpink4	0.381988	0.0339567
ENSG00000104626	ERI1	lightpink4	0.623128	0.0001809
ENSG00000134987	WDR36	lightpink4	0.675894	3.00801e-05
ENSG00000102804	TSC22D1	lightpink4	0.565699	0.000911166
ENSG00000100647	SUSD6	lightpink4	0.322824	0.076508
ENSG00000134278	SPIRE1	lightpink4	0.689045	1.81673e-05
ENSG00000163625	WDFY3	lightpink4	0.320883	0.0783971
ENSG00000117505	DR1	lightpink4	0.674375	3.18332e-05
ENSG00000166200	COPS2	lightpink4	0.687661	1.91801e-05
ENSG00000197498	RPF2	lightpink4	0.565044	0.000926563
ENSG00000153179	RASSF3	lightpink4	0.497357	0.00441789
ENSG00000235437	LINC01278	lightpink4	0.611842	0.000254773
ENSG00000133624	NA	lightpink4	0.56585	0.000907654
ENSG00000198839	ZNF277	lightpink4	0.814423	2.48088e-08
ENSG00000132356	PRKAA1	lightpink4	0.759521	7.25346e-07
ENSG00000164181	ELOVL7	lightpink4	0.277259	0.131029
ENSG00000272800	NA	lightpink4	0.632237	0.000135876
ENSG00000113356	POLR3G	lightpink4	0.755982	8.74318e-07
ENSG00000227486	NA	lightpink4	0.467609	0.00798972
ENSG00000115368	WDR75	lightpink4	0.790525	1.21806e-07
ENSG00000105948	IFT56	lightpink4	0.726041	3.78366e-06
ENSG00000163807	KIAA1143	lightpink4	0.60679	0.000295738
ENSG00000239883	NA	lightpink4	0.790906	1.18941e-07
ENSG00000173614	NMNAT1	lightpink4	0.556614	0.00114615
ENSG00000112996	MRPS30	lightpink4	0.74597	1.45904e-06
ENSG00000089123	TASP1	lightpink4	0.809245	3.56791e-08
ENSG00000064726	BTBD1	lightpink4	0.56044	0.00104143
ENSG00000248445	SEMA6A-AS1	lightpink4	0.273013	0.137279
ENSG00000108064	TFAM	lightpink4	0.810646	3.23731e-08
ENSG00000100796	PPP4R3A	lightpink4	0.428843	0.0160758
ENSG00000286548	NA	lightpink4	0.457817	0.00960433
ENSG00000162702	ZNF281	lightpink4	0.427432	0.0164666
ENSG00000170632	ARMC10	lightpink4	0.772814	3.49182e-07
ENSG00000086200	IPO11	lightpink4	0.803232	5.36843e-08
ENSG00000267432	NA	lightpink4	0.409891	0.0220176
ENSG00000281593	NA	lightpink4	0.534282	0.00196133
ENSG00000105926	PALS2	lightpink4	0.418685	0.0190681
ENSG00000111880	RNGTT	lightpink4	0.64281	9.63524e-05
ENSG00000080345	RIF1	lightpink4	0.736485	2.32051e-06
ENSG00000163510	CWC22	lightpink4	0.820354	1.61338e-08
ENSG00000170364	SETMAR	lightpink4	0.682337	2.35708e-05
ENSG00000139842	CUL4A	lightpink4	0.397702	0.0267183
ENSG00000167005	NUDT21	lightpink4	0.804605	4.8961e-08
ENSG00000229676	ZNF492	lightpink4	0.510132	0.00336969
ENSG00000269937	NA	lightpink4	0.352367	0.0518785
ENSG00000156469	MTERF3	lightpink4	0.722386	4.46644e-06
ENSG00000005436	GCFC2	lightpink4	0.697677	1.28625e-05
ENSG00000133328	PLAAT2	lightpink4	0.405028	0.0238038
ENSG00000131171	SH3BGRL	lightpink4	0.65372	6.66536e-05
ENSG00000226310	NA	lightpink4	0.385634	0.0321502
ENSG00000100592	DAAM1	lightpink4	0.620009	0.000199114
ENSG00000057019	DCBLD2	lightpink4	0.345423	0.0570078
ENSG00000133704	IPO8	lightpink4	0.576476	0.000688071
ENSG00000265943	NA	lightpink4	0.6123	0.000251314
ENSG00000126814	TRMT5	lightpink4	0.741116	1.85468e-06
ENSG00000035687	ADSS2	lightpink4	0.800398	6.47695e-08
ENSG00000149403	GRIK4	lightpink4	0.264243	0.150871
ENSG00000182004	SNRPE	lightpink4	0.890045	2.09141e-11
ENSG00000156642	NPTN	lightpink4	0.54146	0.00165695
ENSG00000117155	SSX2IP	lightpink4	0.716594	5.77956e-06
ENSG00000204685	NA	lightpink4	0.288125	0.11599
ENSG00000151806	GUF1	lightpink4	0.799057	7.07162e-08
ENSG00000168958	MFF	lightpink4	0.362231	0.045228
ENSG00000249236	LOC105378976	lightpink4	0.335549	0.0649799
ENSG00000175787	ZNF169	lightpink4	0.465421	0.00832889
ENSG00000141425	RPRD1A	lightpink4	0.78143	2.11727e-07
ENSG00000271553	NA	lightpink4	0.579299	0.000638229
ENSG00000169018	FEM1B	lightpink4	0.683214	2.27905e-05
ENSG00000271793	NA	lightpink4	0.628611	0.000152439
ENSG00000113712	CSNK1A1	lightpink4	0.667731	4.06266e-05
ENSG00000272686	WASL-DT	lightpink4	0.240164	0.193132
ENSG00000120526	NUDCD1	lightpink4	0.714874	6.23172e-06
ENSG00000127995	CASD1	lightpink4	0.725191	3.93338e-06
ENSG00000188725	SMIM15	lightpink4	0.691116	1.67403e-05
ENSG00000103966	EHD4	lightpink4	0.513555	0.00312831
ENSG00000196591	HDAC2	lightpink4	0.811816	2.98308e-08
ENSG00000103494	RPGRIP1L	lightpink4	0.74214	1.76399e-06
ENSG00000106993	CDC37L1	lightpink4	0.53951	0.00173527
ENSG00000259712	NA	lightpink4	0.501378	0.00406135
ENSG00000179397	CATSPERE	lightpink4	0.743551	1.64546e-06
ENSG00000230383	RPL6P19	lightpink4	0.663644	4.70631e-05
ENSG00000125863	MKKS	lightpink4	0.610224	0.000267309
ENSG00000243289	NA	lightpink4	0.489855	0.00515513
ENSG00000163116	STPG2	lightpink4	0.468742	0.00781879
ENSG00000117419	ERI3	lightpink4	0.482547	0.00597207
ENSG00000102710	SUPT20H	lightpink4	0.526555	0.0023422
ENSG00000146463	ZMYM4	lightpink4	0.639353	0.000107963
ENSG00000196693	ZNF33B	lightpink4	0.71573	6.00282e-06
ENSG00000171469	ZNF561	lightpink4	0.703226	1.02367e-05
ENSG00000197713	RPE	lightpink4	0.635424	0.000122668
ENSG00000118496	FBXO30	lightpink4	0.667833	4.04766e-05
ENSG00000163605	PPP4R2	lightpink4	0.552701	0.00126268
ENSG00000134297	PLEKHA8P1	lightpink4	0.660102	5.33649e-05
ENSG00000123200	ZC3H13	lightpink4	0.697097	1.3169e-05
ENSG00000170903	MSANTD4	lightpink4	0.693441	1.52598e-05
ENSG00000213965	NUDT19	lightpink4	0.452245	0.0106402
ENSG00000100744	GSKIP	lightpink4	0.708461	8.21416e-06
ENSG00000167220	HDHD2	lightpink4	0.567641	0.000866825
ENSG00000239828	NA	lightpink4	0.50614	0.00367134
ENSG00000171497	PPID	lightpink4	0.547488	0.00143394
ENSG00000174136	RGMB	lightpink4	0.667143	4.15008e-05
ENSG00000101166	PRELID3B	lightpink4	0.66335	4.75587e-05
ENSG00000241553	ARPC4	lightpink4	0.557853	0.00111128
ENSG00000033867	SLC4A7	lightpink4	0.678564	2.72086e-05
ENSG00000149201	CCDC81	lightpink4	0.320552	0.0787229
ENSG00000250848	NA	lightpink4	0.410564	0.0217796
ENSG00000226276	NA	lightpink4	0.576624	0.000685371
ENSG00000274026	FAM27E3	lightpink4	0.519304	0.00275634
ENSG00000129084	PSMA1	lightpink4	0.400292	0.0256561
ENSG00000171757	LRRC34	lightpink4	0.54379	0.00156741
ENSG00000204262	COL5A2	lightpink4	0.486519	0.00551536
ENSG00000249685	NA	lightpink4	0.494885	0.00465005
ENSG00000166432	ZMAT1	lightpink4	0.403701	0.0243117
ENSG00000122882	ECD	lightpink4	0.771954	3.66628e-07
ENSG00000117643	MAN1C1	lightpink4	0.256134	0.16428
ENSG00000164114	MAP9	lightpink4	0.481166	0.00613816
ENSG00000042813	ZPBP	lightpink4	0.409455	0.0221733
ENSG00000152270	PDE3B	lightpink4	0.413966	0.0206075
ENSG00000170191	NANP	lightpink4	0.449782	0.0111272
ENSG00000160321	ZNF208	lightpink4	0.136742	0.463244
ENSG00000180233	ZNRF2	lightpink4	0.558188	0.001102
ENSG00000140391	TSPAN3	lightpink4	0.737308	2.23071e-06
ENSG00000135845	PIGC	lightpink4	0.39472	0.0279848
ENSG00000155099	PIP4P2	lightpink4	0.437207	0.0139153
ENSG00000006194	ZNF263	lightpink4	0.3838	0.0330489
ENSG00000177485	ZBTB33	lightpink4	0.544483	0.00154158
ENSG00000164031	DNAJB14	lightpink4	0.534535	0.00194983
ENSG00000133392	MYH11	lightpink4	0.35137	0.0525914
ENSG00000268364	NA	lightpink4	0.356702	0.0488658
ENSG00000136243	NUP42	lightpink4	0.630125	0.000145314
ENSG00000230623	NA	lightpink4	0.543293	0.00158615
ENSG00000188529	SRSF10	lightpink4	0.720186	4.9295e-06
ENSG00000066422	ZBTB11	lightpink4	0.626696	0.000161886
ENSG00000198791	CNOT7	lightpink4	0.789	1.33885e-07
ENSG00000157224	CLDN12	lightpink4	0.509743	0.00339814
ENSG00000273118	NA	lightpink4	0.429777	0.0158215
ENSG00000134108	ARL8B	lightpink4	0.556643	0.00114532
ENSG00000155329	ZCCHC10	lightpink4	0.574779	0.000719643
ENSG00000281103	TRG-AS1	lightpink4	0.13667	0.463481
ENSG00000154743	TSEN2	lightpink4	0.681954	2.39188e-05
ENSG00000115310	RTN4	lightpink4	0.458172	0.00954127
ENSG00000139278	GLIPR1	lightpink4	0.465169	0.00836883
ENSG00000081386	ZNF510	lightpink4	0.456884	0.0097716
ENSG00000113296	THBS4	lightpink4	0.362916	0.0447925
ENSG00000120137	PANK3	lightpink4	0.650437	7.45837e-05
ENSG00000258553	NA	lightpink4	0.755413	9.00716e-07
ENSG00000141314	RHBDL3	lightpink4	0.326937	0.0726214
ENSG00000009844	VTA1	lightpink4	0.752876	1.02752e-06
ENSG00000169299	PGM2	lightpink4	0.476276	0.00675863
ENSG00000247092	SNHG10	lightpink4	0.633091	0.00013222
ENSG00000182552	RWDD4	lightpink4	0.684973	2.12951e-05
ENSG00000249635	LOC101929577	lightpink4	0.400433	0.0255994
ENSG00000148187	MRRF	lightpink4	0.6678	4.05245e-05
ENSG00000131779	PEX11B	lightpink4	0.173141	0.351619
ENSG00000176102	CSTF3	lightpink4	0.656259	6.10492e-05
ENSG00000250938	NA	lightpink4	0.483294	0.00588372
ENSG00000115514	TXNDC9	lightpink4	0.572988	0.00075434
ENSG00000261423	TMEM202-AS1	lightpink4	0.56636	0.000895862
ENSG00000102218	RP2	lightpink4	0.528308	0.00225063
ENSG00000164116	GUCY1A1	lightpink4	0.534766	0.00193939
ENSG00000063601	MTMR1	lightpink4	0.188882	0.308854
ENSG00000289443	NA	lightpink4	0.384305	0.0327996
ENSG00000233325	NA	lightpink4	0.461115	0.00903224
ENSG00000070367	EXOC5	lightpink4	0.513677	0.00311999
ENSG00000168038	ULK4	lightpink4	0.504103	0.00383404
ENSG00000224613	RNPC3-DT	lightpink4	0.610382	0.000266055
ENSG00000272807	NA	lightpink4	0.384761	0.0325753
ENSG00000127980	PEX1	lightpink4	0.546654	0.00146315
ENSG00000182774	RPS17	lightpink4	0.698866	1.22538e-05
ENSG00000253540	NA	lightpink4	0.47977	0.00631012
ENSG00000288684	NA	lightpink4	0.472289	0.00730333
ENSG00000174628	IQCK	lightpink4	0.552579	0.00126648
ENSG00000067704	IARS2	lightpink4	0.5872	0.000515243
ENSG00000289228	NA	lightpink4	0.238271	0.196772
ENSG00000141378	PTRH2	lightpink4	0.544574	0.00153825
ENSG00000234424	LOC100419824	lightpink4	0.344754	0.0575218
ENSG00000147604	RPL7	lightpink4	0.666423	4.25949e-05
ENSG00000184743	ATL3	lightpink4	0.400755	0.0254703
ENSG00000145675	PIK3R1	lightpink4	0.643077	9.55022e-05
ENSG00000106701	FSD1L	lightpink4	0.461767	0.00892265
ENSG00000111785	RIC8B	lightpink4	0.653529	6.70935e-05
ENSG00000267102	NA	lightpink4	0.362867	0.0448235
ENSG00000133740	E2F5	lightpink4	0.5151	0.00302429
ENSG00000169714	CNBP	lightpink4	0.511381	0.00327983
ENSG00000273763	NA	lightpink4	0.532656	0.00203667
ENSG00000148814	LRRC27	lightpink4	0.460959	0.0090586
ENSG00000113638	TTC33	lightpink4	0.3446	0.0576414
ENSG00000146414	SHPRH	lightpink4	0.610156	0.000267845
ENSG00000149179	CSTPP1	lightpink4	0.602136	0.000338532
ENSG00000137574	TGS1	lightpink4	0.652816	6.87592e-05
ENSG00000163743	RCHY1	lightpink4	0.500725	0.00411752
ENSG00000126775	ATG14	lightpink4	0.391164	0.0295593
ENSG00000261542	NA	lightpink4	0.528782	0.00222637
ENSG00000088727	KIF9	lightpink4	0.552154	0.00127977
ENSG00000077684	JADE1	lightpink4	0.553673	0.00123283
ENSG00000239300	NA	lightpink4	0.441874	0.0128192
ENSG00000186687	LYRM7	lightpink4	0.709264	7.93832e-06
ENSG00000224078	NA	lightpink4	0.634186	0.000127657
ENSG00000083544	TDRD3	lightpink4	0.332333	0.0677564
ENSG00000165512	ZNF22	lightpink4	0.306394	0.0936566
ENSG00000171295	ZNF440	lightpink4	0.381812	0.0340464
ENSG00000164066	INTU	lightpink4	0.265061	0.149564
ENSG00000288826	NA	lightpink4	0.300164	0.100871
ENSG00000240770	C21orf91-OT1	lightpink4	0.386675	0.0316489
ENSG00000138336	TET1	lightpink4	0.30436	0.0959669
ENSG00000204177	NA	lightpink4	0.202873	0.273707
ENSG00000168228	ZCCHC4	lightpink4	0.422213	0.0179807
ENSG00000084093	REST	lightpink4	0.64676	8.44566e-05
ENSG00000286787	NA	lightpink4	0.479003	0.00640645
ENSG00000162814	SPATA17	lightpink4	0.487494	0.00540788
ENSG00000140830	TXNL4B	lightpink4	0.482394	0.0059903
ENSG00000089006	SNX5	lightpink4	0.676734	2.91487e-05
ENSG00000061918	GUCY1B1	lightpink4	0.481886	0.00605113
ENSG00000135318	NT5E	lightpink4	0.37636	0.0369062
ENSG00000146247	PHIP	lightpink4	0.538212	0.00178914
ENSG00000198898	CAPZA2	lightpink4	0.52147	0.00262651
ENSG00000099290	WASHC2A	lightpink4	0.226892	0.219652
ENSG00000112218	GPR63	lightpink4	0.279334	0.128051
ENSG00000052723	SIKE1	lightpink4	0.450915	0.0109008
ENSG00000106299	WASL	lightpink4	0.555817	0.00116911
ENSG00000234420	ZNF37BP	lightpink4	0.545091	0.00151926
ENSG00000122435	TRMT13	lightpink4	0.557697	0.00111563
ENSG00000123552	USP45	lightpink4	0.56397	0.000952331
ENSG00000172172	MRPL13	lightpink4	0.631941	0.000137164
ENSG00000131373	HACL1	lightpink4	0.285054	0.120103
ENSG00000181450	ZNF678	lightpink4	0.493048	0.00482942
ENSG00000239523	MYLK-AS1	lightpink4	0.49431	0.00470561
ENSG00000259022	NA	lightpink4	0.409753	0.022067
ENSG00000185737	NRG3	lightpink4	0.25553	0.165312
ENSG00000260060	NA	lightpink4	0.363269	0.0445695
ENSG00000144848	ATG3	lightpink4	0.424841	0.0172043
ENSG00000288945	NA	lightpink4	0.15277	0.411952
ENSG00000176055	MBLAC2	lightpink4	0.566886	0.000883836
ENSG00000282278	NA	lightpink4	0.421413	0.0182227
ENSG00000240449	NA	lightpink4	0.278458	0.129302
ENSG00000174977	NA	lightpink4	0.458788	0.00943269
ENSG00000282804	NA	lightpink4	0.250631	0.173852
ENSG00000257342	NA	lightpink4	0.432078	0.0152093
ENSG00000285999	NA	lightpink4	0.697894	1.27494e-05
ENSG00000166479	TMX3	lightpink4	0.695059	1.43003e-05
ENSG00000233080	LINC01399	lightpink4	0.349617	0.0538639
ENSG00000273156	NA	lightpink4	0.448566	0.0113743
ENSG00000170776	AKAP13	lightpink4	0.259201	0.159112
ENSG00000145868	FBXO38	lightpink4	0.505591	0.0037146
ENSG00000082898	XPO1	lightpink4	0.601291	0.000346863
ENSG00000123268	ATF1	lightpink4	0.256925	0.162937
ENSG00000120992	LYPLA1	lightpink4	0.494936	0.00464525
ENSG00000112972	HMGCS1	lightpink4	0.342978	0.0589055
ENSG00000103381	CPPED1	lightpink4	0.258288	0.160639
ENSG00000134644	PUM1	lightpink4	0.579184	0.000640205
ENSG00000259994	NA	lightpink4	0.505798	0.00369822
ENSG00000212916	MAP10	lightpink4	0.397694	0.0267215
ENSG00000254733	NA	lightpink4	0.214315	0.246974
ENSG00000256206	NA	lightpink4	0.47993	0.00629023
ENSG00000256646	NA	lightpink4	0.2721	0.13865
ENSG00000113790	EHHADH	lightpink4	0.231211	0.210765
ENSG00000234997	NA	lightpink4	0.411089	0.021595
ENSG00000236305	SLC12A9-AS1	lightpink4	0.413575	0.0207395
ENSG00000186416	NKRF	lightpink4	0.378307	0.0358635
ENSG00000280987	MATR3	lightpink4	0.463552	0.00862822
ENSG00000251629	LINC02241	lightpink4	0.317825	0.0814462
ENSG00000139117	CPNE8	lightpink4	0.364888	0.0435585
ENSG00000272994	NA	lightpink4	0.534039	0.00197245
ENSG00000138381	ASNSD1	lightpink4	0.421302	0.0182562
ENSG00000106771	TMEM245	lightpink4	0.643358	9.46172e-05
ENSG00000236144	TMEM147-AS1	lightpink4	0.269156	0.143142
ENSG00000076706	MCAM	lightpink4	0.241776	0.19007
ENSG00000116747	RO60	lightpink4	0.503819	0.00385722
ENSG00000070831	CDC42	lightpink4	0.544012	0.00155909
ENSG00000164649	CDCA7L	lightpink4	0.385141	0.0323899
ENSG00000253924	NA	lightpink4	0.336643	0.0640556
ENSG00000264204	NA	lightpink4	0.222827	0.228249
ENSG00000137871	ZNF280D	lightpink4	0.341482	0.0600916
ENSG00000123737	EXOSC9	lightpink4	0.544604	0.00153712
ENSG00000119953	SMNDC1	lightpink4	0.58994	0.000477761
ENSG00000197497	ZNF665	lightpink4	0.224925	0.223783
ENSG00000235481	UBE2R2-AS1	lightpink4	0.453835	0.0103354
ENSG00000259080	NA	lightpink4	0.673472	3.29179e-05
ENSG00000114784	EIF1B	lightpink4	0.322567	0.076756
ENSG00000271727	NA	lightpink4	0.408931	0.0223613
ENSG00000260306	NA	lightpink4	0.487481	0.00540927
ENSG00000137074	APTX	lightpink4	0.615408	0.000228969
ENSG00000180891	CUEDC1	lightpink4	0.168547	0.364739
ENSG00000204899	MZT1	lightpink4	0.431486	0.0153649
ENSG00000174844	DNAH12	lightpink4	0.363396	0.0444896
ENSG00000251503	CENPS-CORT	lightpink4	0.285155	0.119967
ENSG00000178700	DHFR2	lightpink4	0.234203	0.204752
ENSG00000181804	SLC9A9	lightpink4	0.462464	0.00880674
ENSG00000115107	STEAP3	lightpink4	0.350138	0.0534829
ENSG00000268001	CARD8-AS1	lightpink4	0.450487	0.0109859
ENSG00000133706	LARS1	lightpink4	0.674154	3.20948e-05
ENSG00000139132	FGD4	lightpink4	0.302799	0.0977702
ENSG00000249863	NA	lightpink4	0.474779	0.00695896
ENSG00000287637	NA	lightpink4	0.215964	0.243267
ENSG00000263272	NA	lightpink4	0.321611	0.0776845
ENSG00000132716	DCAF8	lightpink4	0.347784	0.0552205
ENSG00000123575	FAM199X	lightpink4	0.323106	0.0762367
ENSG00000249492	NA	lightpink4	0.506374	0.00365306
ENSG00000127507	ADGRE2	lightpink4	0.30657	0.0934576
ENSG00000179240	GVQW3	lightpink4	0.307924	0.091946
ENSG00000246090	LOC100507053	lightpink4	0.501652	0.004038
ENSG00000102595	UGGT2	lightpink4	0.429158	0.0159898
ENSG00000255432	NA	lightpink4	0.389098	0.0305067
ENSG00000151729	SLC25A4	lightpink4	0.410369	0.0218482
ENSG00000286138	NA	lightpink4	0.450362	0.0110108
ENSG00000285596	NA	lightpink4	0.141683	0.447083
ENSG00000119703	ZC2HC1C	lightpink4	0.370798	0.0400212
ENSG00000146243	IRAK1BP1	lightpink4	0.372779	0.0388882
ENSG00000288665	NA	lightpink4	0.324342	0.075055
ENSG00000074416	MGLL	lightpink4	0.251605	0.172129
ENSG00000168092	PAFAH1B2	lightpink4	0.413375	0.0208071
ENSG00000081014	AP4E1	lightpink4	0.439761	0.0133062
ENSG00000285650	NA	lightpink4	0.290217	0.113249
ENSG00000258790	PRORP	lightpink4	0.295043	0.107109
ENSG00000146416	AIG1	lightpink4	0.421707	0.0181334
ENSG00000273024	INTS4P2	lightpink4	0.291492	0.111602
ENSG00000178660	NA	lightpink4	0.258434	0.160394
ENSG00000189045	ANKDD1B	lightpink4	0.327159	0.0724159
ENSG00000188343	CIBAR1	lightpink4	0.551279	0.00130752
ENSG00000109339	MAPK10	orange	0.740317	1.92842e-06
ENSG00000156170	NDUFAF6	orange	0.694518	1.46149e-05
ENSG00000154217	PITPNC1	orange	0.638513	0.00011097
ENSG00000144452	ABCA12	orange	0.70986	7.73855e-06
ENSG00000163629	PTPN13	orange	0.695662	1.39568e-05
ENSG00000224610	LOC105373175	orange	0.711518	7.20762e-06
ENSG00000164199	ADGRV1	orange	0.901748	4.42015e-12
ENSG00000274776	NA	orange	0.661785	5.02817e-05
ENSG00000223519	NA	orange	0.430764	0.0155566
ENSG00000255129	NA	orange	0.815251	2.33827e-08
ENSG00000235621	LINC00494	orange	0.578583	0.000650556
ENSG00000223935	NA	orange	0.572871	0.000756657
ENSG00000285823	NA	orange	0.605094	0.000310739
ENSG00000214595	EML6	orange	0.740217	1.93792e-06
ENSG00000153832	FBXO36	orange	0.673852	3.24572e-05
ENSG00000285571	NA	orange	0.523292	0.00252136
ENSG00000176788	BASP1	orange	0.572696	0.000760121
ENSG00000174099	MSRB3	orange	0.834155	5.56334e-09
ENSG00000232884	NA	orange	0.541451	0.00165727
ENSG00000163597	SNHG16	orange	0.693285	1.53556e-05
ENSG00000183044	ABAT	orange	0.721962	4.55264e-06
ENSG00000050426	LETMD1	orange	0.80214	5.77314e-08
ENSG00000060709	RIMBP2	orange	0.636423	0.000118767
ENSG00000048740	CELF2	orange	0.62233	0.000185411
ENSG00000197147	LRRC8B	orange	0.543345	0.00158416
ENSG00000204634	TBC1D8	orange	0.723111	4.32282e-06
ENSG00000100320	RBFOX2	orange	0.779261	2.40647e-07
ENSG00000135736	CCDC102A	orange	0.569098	0.00083479
ENSG00000137752	CASP1	orange	0.664761	4.52181e-05
ENSG00000081026	MAGI3	orange	0.713519	6.61028e-06
ENSG00000228430	NA	orange	0.806014	4.45151e-08
ENSG00000126003	PLAGL2	orange	0.437413	0.0138653
ENSG00000166405	RIC3	orange	0.522333	0.00257624
ENSG00000117602	RCAN3	orange	0.795646	8.81561e-08
ENSG00000185565	LSAMP	orange	0.731343	2.96026e-06
ENSG00000155875	SAXO1	orange	0.431369	0.0153959
ENSG00000138795	LEF1	orange	0.74535	1.50492e-06
ENSG00000125991	ERGIC3	orange	0.687797	1.90786e-05
ENSG00000144036	EXOC6B	orange	0.711869	7.09921e-06
ENSG00000137766	UNC13C	orange	0.668493	3.95171e-05
ENSG00000006659	LGALS14	orange	0.516407	0.00293868
ENSG00000135525	MAP7	orange	0.74259	1.72536e-06
ENSG00000187627	RGPD1	orange	0.554475	0.00120865
ENSG00000223343	NA	orange	0.420277	0.0185709
ENSG00000053524	MCF2L2	orange	0.863842	3.89484e-10
ENSG00000214176	NA	orange	0.666681	4.21989e-05
ENSG00000242759	NA	orange	0.848416	1.66401e-09
ENSG00000162825	NBPF20	orange	0.710111	7.65617e-06
ENSG00000204392	LSM2	orange	0.648994	7.83283e-05
ENSG00000145012	LPP	orange	0.679183	2.65797e-05
ENSG00000233290	NA	orange	0.861083	5.11393e-10
ENSG00000133059	DSTYK	orange	0.601445	0.000345338
ENSG00000281392	LINC00506	orange	0.69965	1.18664e-05
ENSG00000240376	RPS8P8	orange	0.675157	3.09194e-05
ENSG00000137942	FNBP1L	orange	0.794914	9.23746e-08
ENSG00000173801	JUP	orange	0.597977	0.000381323
ENSG00000143889	HNRNPLL	orange	0.654911	6.39709e-05
ENSG00000185304	RGPD2	orange	0.531411	0.00209605
ENSG00000087077	TRIP6	orange	0.45442	0.010225
ENSG00000249096	NA	orange	0.651628	7.1615e-05
ENSG00000255847	NA	orange	0.288216	0.11587
ENSG00000272047	GTF2H5	orange	0.598802	0.000372479
ENSG00000149646	CNBD2	orange	0.583929	0.000563368
ENSG00000174132	FAM174A	orange	0.502222	0.00398976
ENSG00000108018	SORCS1	orange	0.587007	0.000517985
ENSG00000081320	STK17B	orange	0.60553	0.000306819
ENSG00000118507	AKAP7	orange	0.391657	0.0293367
ENSG00000250337	PURPL	orange	0.436177	0.0141676
ENSG00000231999	LRRC8C-DT	orange	0.360388	0.046416
ENSG00000267586	LINC00907	orange	0.613323	0.000243758
ENSG00000240137	ERICH6-AS1	orange	0.500451	0.0041413
ENSG00000228043	NA	orange	0.472853	0.00722405
ENSG00000232888	RPS11P5	orange	0.470876	0.00750504
ENSG00000008311	AASS	orange	0.495534	0.00458818
ENSG00000119862	LGALSL	orange	0.533645	0.00199055
ENSG00000147485	PXDNL	orange	0.485838	0.00559139
ENSG00000164695	CHMP4C	orange	0.55729	0.00112701
ENSG00000076826	CAMSAP3	orange	0.45587	0.0099561
ENSG00000076043	REXO2	orange	0.843754	2.5015e-09
ENSG00000226965	NA	orange	0.560552	0.00103847
ENSG00000187240	DYNC2H1	orange	0.715418	6.08539e-06
ENSG00000275183	LENG9	orange	0.510796	0.00332168
ENSG00000073712	FERMT2	orange	0.898692	6.75364e-12
ENSG00000101746	NOL4	orange	0.793876	9.86773e-08
ENSG00000114541	FRMD4B	orange	0.621656	0.000189304
ENSG00000116701	NCF2	orange	0.565127	0.000924602
ENSG00000080819	CPOX	orange	0.618036	0.000211463
ENSG00000128918	ALDH1A2	orange	0.788471	1.38328e-07
ENSG00000172578	KLHL6	orange	0.554707	0.00120173
ENSG00000249307	LINC01088	orange	0.483129	0.00590316
ENSG00000235269	LINC02331	orange	0.755229	9.09424e-07
ENSG00000253649	PRSS51	orange	0.896857	8.65576e-12
ENSG00000145391	SETD7	orange	0.828303	8.83815e-09
ENSG00000176927	EFCAB5	orange	0.762336	6.23741e-07
ENSG00000187416	LHFPL3	orange	0.758095	7.82328e-07
ENSG00000095637	SORBS1	orange	0.777516	2.66473e-07
ENSG00000170791	CHCHD7	orange	0.451495	0.0107865
ENSG00000204110	NA	orange	0.655719	6.2205e-05
ENSG00000184232	OAF	orange	0.702736	1.04474e-05
ENSG00000051620	HEBP2	orange	0.492347	0.00489933
ENSG00000283154	SCHIP1	orange	0.494799	0.00465841
ENSG00000244733	NA	orange	0.434913	0.0144823
ENSG00000172974	NA	orange	0.671372	3.55703e-05
ENSG00000015568	RGPD5	orange	0.695343	1.41375e-05
ENSG00000161920	MED11	orange	0.589634	0.000481827
ENSG00000006453	BAIAP2L1	orange	0.779288	2.40269e-07
ENSG00000153944	MSI2	orange	0.335898	0.0646839
ENSG00000254681	PKD1P5	orange	0.395734	0.0275487
ENSG00000165917	RAPSN	orange	0.691333	1.65968e-05
ENSG00000116198	CEP104	orange	0.604619	0.000315067
ENSG00000115641	FHL2	orange	0.850317	1.40362e-09
ENSG00000048471	SNX29	orange	0.488744	0.00527278
ENSG00000236360	NA	orange	0.48014	0.00626415
ENSG00000170927	PKHD1	orange	0.564168	0.000947534
ENSG00000283294	NA	orange	0.792538	1.0738e-07
ENSG00000203867	RBM20	orange	0.621956	0.000187562
ENSG00000136261	BZW2	orange	0.660576	5.24803e-05
ENSG00000120658	ENOX1	orange	0.819166	1.76077e-08
ENSG00000137941	TTLL7	orange	0.624216	0.000174902
ENSG00000196862	RGPD4	orange	0.5795	0.000634813
ENSG00000168734	PKIG	orange	0.486411	0.00552732
ENSG00000069974	RAB27A	orange	0.54631	0.00147532
ENSG00000206199	ANKUB1	orange	0.868727	2.3694e-10
ENSG00000147459	DOCK5	orange	0.416978	0.0196136
ENSG00000179331	RAB39A	orange	0.577948	0.000661678
ENSG00000231969	MMADHC-DT	orange	0.671286	3.56828e-05
ENSG00000106404	CLDN15	orange	0.630634	0.000142989
ENSG00000143126	CELSR2	orange	0.295407	0.106657
ENSG00000105397	TYK2	orange	0.561959	0.00100223
ENSG00000259305	ZHX1-C8orf76	orange	0.692108	1.60939e-05
ENSG00000266994	NA	orange	0.599227	0.000367987
ENSG00000180921	FAM83H	orange	0.741231	1.84435e-06
ENSG00000254842	NA	orange	0.54161	0.00165103
ENSG00000102312	PORCN	orange	0.798362	7.39856e-08
ENSG00000197535	MYO5A	orange	0.244995	0.184056
ENSG00000172005	MAL	orange	0.840434	3.31758e-09
ENSG00000126243	LRFN3	orange	0.672976	3.35268e-05
ENSG00000069667	RORA	orange	0.593987	0.000426804
ENSG00000104324	CPQ	orange	0.78713	1.50186e-07
ENSG00000058335	RASGRF1	orange	0.573088	0.000752367
ENSG00000182134	TDRKH	orange	0.555901	0.00116667
ENSG00000183166	CALN1	orange	0.700804	1.13169e-05
ENSG00000070087	PFN2	orange	0.881092	6.13095e-11
ENSG00000136867	SLC31A2	orange	0.409671	0.0220963
ENSG00000186834	HEXIM1	orange	0.520618	0.0026769
ENSG00000197057	DTHD1	orange	0.487494	0.00540792
ENSG00000186481	NA	orange	0.799124	7.04044e-08
ENSG00000247134	LOC105379362	orange	0.657644	5.81713e-05
ENSG00000183054	RGPD6	orange	0.730635	3.05986e-06
ENSG00000243276	NA	orange	0.716049	5.91966e-06
ENSG00000271971	NA	orange	0.330251	0.0696024
ENSG00000135077	HAVCR2	orange	0.6366	0.000118088
ENSG00000110046	ATG2A	orange	0.616768	0.000219756
ENSG00000245694	CRNDE	orange	0.496145	0.00453048
ENSG00000122507	BBS9	orange	0.629394	0.000148717
ENSG00000271860	LOC101927314	orange	0.470397	0.00757446
ENSG00000229809	ZNF688	orange	0.622455	0.000184695
ENSG00000130584	ZBTB46	orange	0.609592	0.000272351
ENSG00000131142	CCL25	orange	0.473418	0.00714538
ENSG00000102466	FGF14	orange	0.678106	2.76834e-05
ENSG00000075651	PLD1	orange	0.458953	0.00940382
ENSG00000109917	ZPR1	orange	0.588827	0.00049269
ENSG00000001460	STPG1	orange	0.429205	0.015977
ENSG00000139364	TMEM132B	orange	0.730616	3.06267e-06
ENSG00000260518	NA	orange	0.487433	0.00541458
ENSG00000149809	TM7SF2	orange	0.52668	0.00233556
ENSG00000124226	RNF114	orange	0.75822	7.77163e-07
ENSG00000276778	LINC02227	orange	0.646109	8.63216e-05
ENSG00000061273	HDAC7	orange	0.615732	0.000226742
ENSG00000211772	TRBC2	orange	0.690641	1.70583e-05
ENSG00000139926	FRMD6	orange	0.849463	1.51555e-09
ENSG00000196476	C20orf96	orange	0.525526	0.00239748
ENSG00000118257	NRP2	orange	0.251651	0.172048
ENSG00000186222	BLOC1S4	orange	0.451054	0.0108734
ENSG00000138835	RGS3	orange	0.758392	7.70147e-07
ENSG00000258526	NA	orange	0.573976	0.000735024
ENSG00000047644	WWC3	orange	0.550221	0.0013418
ENSG00000136878	USP20	orange	0.614864	0.000232746
ENSG00000134775	FHOD3	orange	0.751909	1.07993e-06
ENSG00000233396	NA	orange	0.738562	2.09985e-06
ENSG00000082781	ITGB5	orange	0.677025	2.88319e-05
ENSG00000287474	NA	orange	0.617181	0.00021702
ENSG00000188993	LRRC66	orange	0.675802	3.01839e-05
ENSG00000065621	GSTO2	orange	0.577656	0.00066684
ENSG00000114125	RNF7	orange	0.649891	7.59802e-05
ENSG00000234684	SDCBP2-AS1	orange	0.490908	0.00504569
ENSG00000168517	HEXIM2	orange	0.573002	0.000754059
ENSG00000168591	TMUB2	orange	0.549838	0.0013544
ENSG00000158864	NDUFS2	orange	0.585271	0.000543166
ENSG00000229588	LOC112268276	orange	0.63188	0.000137435
ENSG00000197872	CYRIA	orange	0.809057	3.61469e-08
ENSG00000111144	LTA4H	orange	0.519447	0.00274761
ENSG00000178980	SELENOW	orange	0.50139	0.00406035
ENSG00000261115	TMEM178B	orange	0.7981	7.5258e-08
ENSG00000177556	ATOX1	orange	0.802027	5.81657e-08
ENSG00000284461	NA	orange	0.37486	0.0377267
ENSG00000234832	NA	orange	0.575227	0.000711176
ENSG00000127080	IPPK	orange	0.671488	3.54177e-05
ENSG00000133142	TCEAL4	orange	0.544933	0.00152503
ENSG00000088808	PPP1R13B	orange	0.526277	0.00235707
ENSG00000225564	LINC01492	orange	0.567904	0.000860959
ENSG00000109265	CRACD	orange	0.712399	6.93879e-06
ENSG00000172270	BSG	orange	0.494297	0.00470683
ENSG00000109452	INPP4B	orange	0.688625	1.84692e-05
ENSG00000175182	FAM131A	orange	0.692716	1.57086e-05
ENSG00000232956	SNHG15	orange	0.600874	0.000351043
ENSG00000134138	MEIS2	orange	0.545744	0.0014956
ENSG00000170921	TANC2	orange	0.566907	0.000883354
ENSG00000282933	NA	orange	0.817089	2.04847e-08
ENSG00000013288	MAN2B2	orange	0.621769	0.000188647
ENSG00000173264	GPR137	orange	0.53907	0.00175337
ENSG00000122644	ARL4A	orange	0.634058	0.000128184
ENSG00000088992	TESC	orange	0.672556	3.40516e-05

### Sheet: eTable9
Database	ID Category	Module	P-value	Adjusted P-value	Validation via GSA MAGMA
GO Cellular Component	DNA PACKAGING COMPLEX	darkturquoise	1.14503e-50	7.14957e-47	0.017258
GO Cellular Component	PROTEIN DNA COMPLEX	darkturquoise	1.66557e-43	5.19989e-40	0.0333
GO Biological Process	NUCLEOSOME ASSEMBLY	darkturquoise	4.98008e-42	1.03652e-38	0.29392
GO Biological Process	DNA CONFORMATION CHANGE	darkturquoise	4.18082e-41	6.52626e-38	0.47916
GO Biological Process	DNA PACKAGING	darkturquoise	5.61346e-39	7.01008e-36	0.37165
GO Biological Process	NUCLEOSOME ORGANIZATION	darkturquoise	5.08047e-38	5.28708e-35	0.3087
GO Biological Process	CHROMATIN ASSEMBLY OR DISASSEMBLY	darkturquoise	1.50399e-36	1.34156e-33	0.15885
GO Biological Process	PROTEIN DNA COMPLEX ASSEMBLY	darkturquoise	1.02692e-31	8.01511e-29	0.018052
GO Biological Process	PROTEIN DNA COMPLEX SUBUNIT ORGANIZATION	darkturquoise	1.3388e-30	9.28831e-28	0.039929
GO Biological Process	CHROMATIN REMODELING	darkturquoise	1.36588e-29	8.52857e-27	0.12822
GO Molecular Function	PROTEIN HETERODIMERIZATION ACTIVITY	darkturquoise	8.38056e-28	4.75711e-25	0.036553
GO Biological Process	DNA REPLICATION DEPENDENT CHROMATIN ORGANIZATION	darkturquoise	4.19206e-22	2.18127e-19	0.62226
GO Biological Process	CHROMATIN ORGANIZATION	darkturquoise	6.72743e-22	3.23124e-19	0.24207
GO Cellular Component	NUCLEAR CHROMOSOME	darkturquoise	2.92423e-21	1.30421e-18	0.76261
GO Cellular Component	CHROMOSOME CENTROMERIC CORE DOMAIN	darkturquoise	1.72832e-18	7.19441e-16	0.30194
GO Cellular Component	CHROMOSOMAL REGION	darkturquoise	3.26439e-16	1.27393e-13	0.11014
GO Cellular Component	CHROMOSOME CENTROMERIC REGION	darkturquoise	1.59292e-12	5.85069e-10	0.089708
GO Biological Process	AMINO ACID IMPORT ACROSS PLASMA MEMBRANE	darkolivegreen4	5.37569e-12	6.77875e-09	0.3951
GO Biological Process	AMINO ACID IMPORT	darkolivegreen4	1.9922e-11	1.25608e-08	0.3659
GO Biological Process	NEGATIVE REGULATION OF MEGAKARYOCYTE DIFFERENTIATION	darkturquoise	5.857e-11	2.03173e-08	0.45301
GO Molecular Function	L AMINO ACID TRANSMEMBRANE TRANSPORTER ACTIVITY	darkolivegreen4	7.05214e-11	2.96425e-08	0.86332
GO Biological Process	CELLULAR AMINO ACID METABOLIC PROCESS	darkolivegreen4	1.35364e-10	3.41389e-08	0.37458
GO Biological Process	L ALPHA AMINO ACID TRANSMEMBRANE TRANSPORT	darkolivegreen4	1.2139e-10	3.41389e-08	0.74745
GO Biological Process	INNATE IMMUNE RESPONSE IN MUCOSA	darkturquoise	1.22242e-10	4.01725e-08	0.6568
GO Molecular Function	AMINO ACID TRANSMEMBRANE TRANSPORTER ACTIVITY	darkolivegreen4	2.71992e-10	5.71637e-08	0.95587
GO Cellular Component	CHROMOSOME TELOMERIC REGION	darkturquoise	3.67486e-10	1.14729e-07	0.3823
GO Biological Process	AMINO ACID TRANSMEMBRANE TRANSPORT	darkolivegreen4	7.17955e-10	1.29335e-07	0.8719
GO Biological Process	MITOTIC NUCLEAR DIVISION	darkturquoise	5.10263e-10	1.51718e-07	0.2052
GO Molecular Function	NEUTRAL AMINO ACID TRANSMEMBRANE TRANSPORTER ACTIVITY	darkolivegreen4	2.01567e-09	3.1772e-07	0.7258
GO Biological Process	MITOTIC SISTER CHROMATID SEGREGATION	darkturquoise	1.57204e-09	4.46174e-07	0.43714
GO Biological Process	ORGANELLE FISSION	darkturquoise	2.25703e-09	6.12735e-07	0.22543
GO Biological Process	NUCLEAR CHROMOSOME SEGREGATION	darkturquoise	3.1729e-09	8.25483e-07	0.51134
GO Biological Process	CHROMOSOME SEGREGATION	darkturquoise	3.3194e-09	8.29053e-07	0.4515
GO Biological Process	SISTER CHROMATID SEGREGATION	darkturquoise	3.85424e-09	8.91329e-07	0.36547
GO Biological Process	ANTIMICROBIAL HUMORAL IMMUNE RESPONSE MEDIATED BY ANTIMICROBIAL PEPTIDE	darkturquoise	3.72185e-09	8.91329e-07	0.93656
GO Biological Process	DNA REPAIR	darkturquoise	4.635e-09	1.03361e-06	0.54265
GO Biological Process	AMINO ACID TRANSPORT	darkolivegreen4	8.44972e-09	1.1839e-06	0.89947
GO Biological Process	TELOMERE ORGANIZATION	darkturquoise	6.58742e-09	1.41834e-06	0.59414
GO Biological Process	REGULATION OF MEGAKARYOCYTE DIFFERENTIATION	darkturquoise	7.35086e-09	1.52996e-06	0.78466
GO Biological Process	DNA DEPENDENT DNA REPLICATION	darkturquoise	7.67421e-09	1.54573e-06	0.20146
GO Biological Process	IMPORT ACROSS PLASMA MEMBRANE	darkolivegreen4	1.84733e-08	2.07047e-06	0.039493
GO Biological Process	L AMINO ACID TRANSPORT	darkolivegreen4	1.73152e-08	2.07047e-06	0.86685
GO Biological Process	ORGANIC ACID TRANSMEMBRANE TRANSPORT	darkolivegreen4	2.13451e-08	2.07047e-06	0.93337
GO Molecular Function	ORGANIC ACID TRANSMEMBRANE TRANSPORTER ACTIVITY	darkolivegreen4	2.13451e-08	2.07047e-06	0.94594
GO Cellular Component	DNA REPLICATION PREINITIATION COMPLEX	darkturquoise	1.97217e-08	3.80833e-06	0.25258
GO Biological Process	ORGAN OR TISSUE SPECIFIC IMMUNE RESPONSE	darkturquoise	2.01273e-08	3.80833e-06	0.78096
GO Biological Process	DNA REPLICATION	darkturquoise	2.11884e-08	3.89119e-06	0.12075
GO Biological Process	ANION TRANSPORT	darkolivegreen4	4.34253e-08	3.91138e-06	0.24762
GO Molecular Function	ORGANIC ANION TRANSMEMBRANE TRANSPORTER ACTIVITY	darkolivegreen4	5.36191e-08	4.50758e-06	0.92085
GO Biological Process	ORGANIC ANION TRANSPORT	darkolivegreen4	7.3263e-08	5.77404e-06	0.50632
GO Biological Process	IMPORT INTO CELL	darkolivegreen4	8.55094e-08	6.34279e-06	0.078963
GO Biological Process	CHROMOSOME CONDENSATION	darkturquoise	3.76866e-08	6.72328e-06	0.28367
GO Biological Process	DNA UNWINDING INVOLVED IN DNA REPLICATION	darkturquoise	4.55618e-08	7.90244e-06	0.3007
GO Biological Process	DNA REPLICATION INDEPENDENT CHROMATIN ORGANIZATION	darkturquoise	6.12247e-08	1.03321e-05	0.5419
GO Biological Process	DICARBOXYLIC ACID METABOLIC PROCESS	darkolivegreen4	3.00648e-07	1.99535e-05	0.55131
GO Biological Process	CARBOXYLIC ACID TRANSPORT	darkolivegreen4	2.85854e-07	1.99535e-05	0.78234
GO Biological Process	ANION TRANSMEMBRANE TRANSPORT	darkolivegreen4	3.26927e-07	2.06127e-05	0.20579
GO Biological Process	NEUTRAL AMINO ACID TRANSPORT	darkolivegreen4	3.43589e-07	2.06317e-05	0.65401
GO Biological Process	CELL DIVISION	darkturquoise	1.27885e-07	2.10135e-05	0.19702
GO Biological Process	ORGANIC ACID TRANSPORT	darkolivegreen4	6.6202e-07	3.79458e-05	0.85975
GO Biological Process	DOUBLE STRAND BREAK REPAIR VIA BREAK INDUCED REPLICATION	darkturquoise	2.58516e-07	4.13891e-05	0.23625
GO Molecular Function	ANION TRANSMEMBRANE TRANSPORTER ACTIVITY	darkolivegreen4	8.32554e-07	4.56457e-05	0.5352
GO Molecular Function	LIGASE ACTIVITY FORMING CARBON OXYGEN BONDS	darkolivegreen4	1.22078e-06	6.41419e-05	0.74471
GO Biological Process	AMINO ACID ACTIVATION	darkolivegreen4	1.84039e-06	9.28295e-05	0.70953
GO Biological Process	ANTIBACTERIAL HUMORAL RESPONSE	darkturquoise	6.61573e-07	0.000103272	0.48994
GO Biological Process	MEGAKARYOCYTE DIFFERENTIATION	darkturquoise	1.11682e-06	0.000170083	0.70695
GO Biological Process	VASCULAR TRANSPORT	darkolivegreen4	3.74283e-06	0.000181527	0.75279
GO Biological Process	ANTIMICROBIAL HUMORAL RESPONSE	darkturquoise	1.45389e-06	0.000216145	0.84714
GO Biological Process	DNA GEOMETRIC CHANGE	darkturquoise	1.7362e-06	0.000252112	0.69525
GO Molecular Function	SECONDARY ACTIVE TRANSMEMBRANE TRANSPORTER ACTIVITY	darkolivegreen4	6.22953e-06	0.000290942	0.35334
GO Biological Process	NEGATIVE REGULATION OF CHROMOSOME ORGANIZATION	darkturquoise	2.12781e-06	0.000301955	0.69145
GO Biological Process	MITOTIC CHROMOSOME CONDENSATION	darkturquoise	2.18026e-06	0.000302523	0.26928
GO Biological Process	ALPHA AMINO ACID METABOLIC PROCESS	darkolivegreen4	6.99689e-06	0.00031511	0.21081
GO Molecular Function	CATALYTIC ACTIVITY ACTING ON DNA	darkturquoise	2.79279e-06	0.00037909	0.93196
GO Cellular Component	BASAL PART OF CELL	darkolivegreen4	1.374e-05	0.000597454	0.15598
GO Biological Process	DNA REPLICATION INITIATION	darkturquoise	5.26086e-06	0.000698911	0.030116
GO Cellular Component	SPINDLE	darkturquoise	5.8221e-06	0.000757359	0.30897
GO Cellular Component	CONDENSED CHROMOSOME	darkturquoise	6.0852e-06	0.000775429	0.094669
GO Biological Process	NCRNA METABOLIC PROCESS	lightpink4	1.86687e-07	0.00100811	0.78326
GO Biological Process	SERINE FAMILY AMINO ACID METABOLIC PROCESS	darkolivegreen4	2.87841e-05	0.00120989	0.71404
GO Biological Process	MEIOTIC CELL CYCLE	darkturquoise	9.72748e-06	0.00121477	0.62585
GO Biological Process	REGULATION OF CHROMOSOME SEGREGATION	darkturquoise	1.0175e-05	0.00122179	0.39849
GO Biological Process	DEFENSE RESPONSE TO GRAM POSITIVE BACTERIUM	darkturquoise	1.01262e-05	0.00122179	0.76395
GO Biological Process	DNA RECOMBINATION	darkturquoise	1.11131e-05	0.00130925	0.73505
GO Biological Process	MICROTUBULE CYTOSKELETON ORGANIZATION	darkturquoise	1.59458e-05	0.00184381	0.36399
GO Molecular Function	VITAMIN B6 BINDING	darkolivegreen4	4.75966e-05	0.00193611	0.11511
GO Biological Process	CHROMOSOME SEPARATION	darkturquoise	1.89619e-05	0.00215269	0.70962
GO Biological Process	NEGATIVE REGULATION OF MYELOID CELL DIFFERENTIATION	darkturquoise	2.62289e-05	0.00292452	0.25519
GO Biological Process	NCRNA PROCESSING	lightpink4	2.32542e-06	0.00313931	0.5565
GO Biological Process	RIBONUCLEOPROTEIN COMPLEX BIOGENESIS	lightpink4	1.50745e-06	0.00313931	0.61087
GO Biological Process	RIBOSOME BIOGENESIS	lightpink4	1.75334e-06	0.00313931	0.61399
GO Biological Process	CELLULAR MODIFIED AMINO ACID METABOLIC PROCESS	darkolivegreen4	9.54669e-05	0.00367582	0.31396
GO Cellular Component	APICAL PART OF CELL	darkolivegreen4	9.91102e-05	0.00367582	0.47093
GO Molecular Function	CATALYTIC ACTIVITY ACTING ON A TRNA	darkolivegreen4	9.87943e-05	0.00367582	0.62977
GO Biological Process	SPINDLE ORGANIZATION	darkturquoise	3.52073e-05	0.00385674	0.22955
GO Cellular Component	BASOLATERAL PLASMA MEMBRANE	darkolivegreen4	0.000132661	0.00464682	0.26788
GO Biological Process	PIGMENT BIOSYNTHETIC PROCESS	darkolivegreen4	0.000129985	0.00464682	0.70552
GO Molecular Function	ACTIVE TRANSMEMBRANE TRANSPORTER ACTIVITY	darkolivegreen4	0.000140294	0.00478136	0.19197
GO Biological Process	VASCULAR PROCESS IN CIRCULATORY SYSTEM	darkolivegreen4	0.000159473	0.0051563	0.73885
GO Biological Process	WATER SOLUBLE VITAMIN METABOLIC PROCESS	darkolivegreen4	0.000157088	0.0051563	0.82288
GO Biological Process	RESPONSE TO TOXIC SUBSTANCE	darkolivegreen4	0.000164296	0.00517944	0.83125
Human Phenotype Ontology	HYPOPLASIA OF THE CORPUS CALLOSUM	darkolivegreen4	0.000175695	0.00527503	0.0050597
GO Molecular Function	ION TRANSMEMBRANE TRANSPORTER ACTIVITY	darkolivegreen4	0.00017332	0.00527503	0.0097824
GO Cellular Component	HETEROCHROMATIN	darkturquoise	5.41185e-05	0.00582613	0.19619
GO Biological Process	REGULATION OF CHROMOSOME ORGANIZATION	darkturquoise	5.52329e-05	0.00584533	0.53967
GO Molecular Function	LIGASE ACTIVITY	darkolivegreen4	0.000206771	0.00592587	0.22807
GO Biological Process	L SERINE METABOLIC PROCESS	darkolivegreen4	0.000202835	0.00592587	0.39655
GO Biological Process	MEIOTIC CELL CYCLE PROCESS	darkturquoise	6.14694e-05	0.00631111	0.49793
GO Biological Process	DNA STRAND ELONGATION INVOLVED IN DNA REPLICATION	darkturquoise	6.16556e-05	0.00631111	0.85167
GO Biological Process	PIGMENT METABOLIC PROCESS	darkolivegreen4	0.000233993	0.006557	0.72382
GO Biological Process	NEGATIVE REGULATION OF CELL CYCLE	darkturquoise	6.71158e-05	0.00665839	0.13862
GO Biological Process	NEGATIVE REGULATION OF CELL CYCLE PROCESS	darkturquoise	6.71811e-05	0.00665839	0.20388
GO Biological Process	CELL CYCLE PHASE TRANSITION	darkturquoise	7.02903e-05	0.00685769	0.3364
GO Biological Process	MONOSACCHARIDE BIOSYNTHETIC PROCESS	darkolivegreen4	0.000287214	0.0078734	0.41268
GO Biological Process	CELLULAR RESPONSE TO LEUCINE STARVATION	darkolivegreen4	0.0002967	0.00796039	0.94741
GO Biological Process	RRNA METABOLIC PROCESS	lightpink4	7.7152e-06	0.00833242	0.84454
GO Biological Process	REGULATION OF CHROMOSOME SEPARATION	darkturquoise	8.85655e-05	0.00850774	0.38879
GO Molecular Function	TRANSFERASE ACTIVITY TRANSFERRING NITROGENOUS GROUPS	darkolivegreen4	0.000350178	0.00883149	0.29448
GO Biological Process	NONRIBOSOMAL PEPTIDE BIOSYNTHETIC PROCESS	darkolivegreen4	0.000350178	0.00883149	0.40767
GO Biological Process	OLIGOPEPTIDE TRANSPORT	darkolivegreen4	0.000350178	0.00883149	0.82576
GO Biological Process	ORGANIC ACID CATABOLIC PROCESS	darkolivegreen4	0.000381664	0.00943682	0.69034
GO Biological Process	CELL CYCLE CHECKPOINT SIGNALING	darkturquoise	0.000103942	0.00983355	0.15356
GO Molecular Function	CATION TRANSMEMBRANE TRANSPORTER ACTIVITY	darkolivegreen4	0.000422428	0.00986447	0.0012468
GO Biological Process	FOLIC ACID METABOLIC PROCESS	darkolivegreen4	0.000407997	0.00986447	0.79396
GO Biological Process	VITAMIN METABOLIC PROCESS	darkolivegreen4	0.000415846	0.00986447	0.95289
GO Molecular Function	TRNA BINDING	darkolivegreen4	0.000434127	0.00995335	0.42703
GO Biological Process	TRNA METABOLIC PROCESS	darkolivegreen4	0.000448137	0.0100198	0.51392
GO Biological Process	REGULATION OF RESPONSE TO OXIDATIVE STRESS	darkolivegreen4	0.000452918	0.0100198	0.75475
GO Biological Process	DNA TEMPLATED TRANSCRIPTION INITIATION	darkturquoise	0.000110577	0.0102758	0.18021
GO Biological Process	REGULATION OF CELL CYCLE PHASE TRANSITION	darkturquoise	0.000111908	0.0102758	0.34954
GO Cellular Component	APICAL PLASMA MEMBRANE	darkolivegreen4	0.000533823	0.0116061	0.55094
GO Biological Process	DOUBLE STRAND BREAK REPAIR	darkturquoise	0.000128277	0.0116081	0.59445
GO Cellular Component	INTERCELLULAR BRIDGE	darkturquoise	0.000132303	0.0118015	0.53255
GO Molecular Function	DNA HELICASE ACTIVITY	darkturquoise	0.000140403	0.0123476	0.59891
GO Cellular Component	CONDENSED CHROMOSOME CENTROMERIC REGION	darkturquoise	0.000148207	0.0128529	0.016762
GO Biological Process	SERINE FAMILY AMINO ACID BIOSYNTHETIC PROCESS	darkolivegreen4	0.000607323	0.0129802	0.7781
GO Biological Process	NLS BEARING PROTEIN IMPORT INTO NUCLEUS	orange	3.83607e-06	0.0134186	0.74822
GO Biological Process	TETRAHYDROFOLATE METABOLIC PROCESS	darkolivegreen4	0.000682329	0.0141052	0.59428
GO Biological Process	MODIFIED AMINO ACID TRANSPORT	darkolivegreen4	0.000682329	0.0141052	0.87652
GO Cellular Component	SPINDLE MIDZONE	darkturquoise	0.000167147	0.0142968	0.43353
GO Molecular Function	VITAMIN BINDING	darkolivegreen4	0.000746223	0.0151772	0.65581
GO Biological Process	NEGATIVE REGULATION OF OXIDATIVE STRESS INDUCED NEURON DEATH	darkolivegreen4	0.000761589	0.0152439	0.86248
GO Biological Process	METAPHASE ANAPHASE TRANSITION OF CELL CYCLE	darkturquoise	0.000182742	0.0154195	0.27239
GO Biological Process	REGULATION OF MITOTIC SISTER CHROMATID SEGREGATION	darkturquoise	0.000193146	0.01608	0.10534
GO Biological Process	POSITIVE REGULATION OF TRANSCRIPTION FROM RNA POLYMERASE II PROMOTER INVOLVED IN CELLULAR RESPONSE TO CHEMICAL STIMULUS	darkolivegreen4	0.000845084	0.0166508	0.59561
Human Phenotype Ontology	FAILURE TO THRIVE IN INFANCY	darkolivegreen4	0.000914449	0.0176346	0.31648
GO Biological Process	SMALL MOLECULE BIOSYNTHETIC PROCESS	darkolivegreen4	0.000936971	0.0176346	0.52028
GO Biological Process	POSITIVE REGULATION OF TRANSCRIPTION FROM RNA POLYMERASE II PROMOTER IN RESPONSE TO STRESS	darkolivegreen4	0.000932797	0.0176346	0.67456
GO Cellular Component	CONDENSED CHROMOSOME CENTROMERIC REGION	darkred	1.89495e-05	0.0214816	0.016762
GO Biological Process	CHROMOSOME SEGREGATION	darkred	1.61062e-05	0.0214816	0.4515
GO Biological Process	MEIOTIC CELL CYCLE PROCESS	darkred	1.02699e-05	0.0214816	0.49793
GO Biological Process	MEIOTIC CELL CYCLE	darkred	2.21232e-05	0.0214816	0.62585
GO Biological Process	FOLIC ACID CONTAINING COMPOUND METABOLIC PROCESS	darkolivegreen4	0.00122108	0.0226438	0.38218
GO Biological Process	LENS FIBER CELL DIFFERENTIATION	darkolivegreen4	0.00132549	0.0242239	0.24835
GO Biological Process	ONE CARBON METABOLIC PROCESS	darkolivegreen4	0.00143404	0.0258332	0.72102
GO Biological Process	MITOTIC DNA REPLICATION	darkturquoise	0.000327167	0.0268793	0.037182
GO Molecular Function	OXIDOREDUCTASE ACTIVITY ACTING ON PEROXIDE AS ACCEPTOR	darkolivegreen4	0.00154671	0.027281	0.61383
Human Phenotype Ontology	LIPID ACCUMULATION IN HEPATOCYTES	darkolivegreen4	0.00155768	0.027281	0.78813
GO Cellular Component	MITOCHONDRIAL MATRIX	darkolivegreen4	0.00158368	0.0273564	0.39579
GO Biological Process	SPINDLE ASSEMBLY	darkturquoise	0.000337481	0.0273667	0.11866
GO Cellular Component	CONDENSED CHROMOSOME	darkred	4.23244e-05	0.0274371	0.094669
GO Biological Process	CELL DIVISION	darkred	4.23848e-05	0.0274371	0.19702
GO Biological Process	NEGATIVE REGULATION OF ORGANELLE ORGANIZATION	darkturquoise	0.000353816	0.0280653	0.58132
GO Biological Process	REGULATION OF GENE EXPRESSION EPIGENETIC	darkturquoise	0.000355086	0.0280653	0.85572
GO Molecular Function	AMINO ACID BINDING	darkolivegreen4	0.00166347	0.0283464	0.099595
GO Biological Process	MEIOSIS I CELL CYCLE PROCESS	darkred	5.17466e-05	0.028712	0.5402
GO Biological Process	CELLULAR RESPONSE TO CHEMICAL STRESS	darkolivegreen4	0.00171235	0.0287903	0.13686
GO Biological Process	NEURON DEATH IN RESPONSE TO OXIDATIVE STRESS	darkolivegreen4	0.00178431	0.0296055	0.82954
GO Biological Process	SMALL MOLECULE CATABOLIC PROCESS	darkolivegreen4	0.0018185	0.0297809	0.72325
GO Biological Process	PTERIDINE CONTAINING COMPOUND METABOLIC PROCESS	darkolivegreen4	0.00190922	0.0308658	0.51851
Human Phenotype Ontology	HIP CONTRACTURE	darkolivegreen4	0.00217117	0.0342231	0.48899
Human Phenotype Ontology	EXPRESSIVE LANGUAGE DELAY	darkolivegreen4	0.00217117	0.0342231	0.75831
GO Cellular Component	REPLICATION FORK	darkturquoise	0.000440958	0.0344168	0.050937
Human Phenotype Ontology	DELAYED GROSS MOTOR DEVELOPMENT	darkolivegreen4	0.00225759	0.0351459	0.22549
GO Biological Process	CATION TRANSMEMBRANE TRANSPORT	darkolivegreen4	0.00241862	0.0371936	0.0022061
GO Biological Process	SULFUR COMPOUND TRANSPORT	darkolivegreen4	0.00244918	0.0372099	0.81052
Human Phenotype Ontology	CONTRACTURES OF THE JOINTS OF THE LOWER LIMBS	darkolivegreen4	0.0024861	0.037321	0.14907
Human Phenotype Ontology	PATELLAR APLASIA	darkturquoise	0.00048744	0.037575	0.49093
GO Biological Process	CARBOHYDRATE BIOSYNTHETIC PROCESS	darkolivegreen4	0.00259992	0.0381221	0.46441
GO Biological Process	CELLULAR MODIFIED AMINO ACID BIOSYNTHETIC PROCESS	darkolivegreen4	0.00259417	0.0381221	0.55437
GO Molecular Function	SINGLE STRANDED DNA HELICASE ACTIVITY	darkturquoise	0.000512484	0.0390238	0.43466
Human Phenotype Ontology	CONGENITAL ONSET	darkolivegreen4	0.00276541	0.0396271	0.36753
GO Biological Process	NEGATIVE REGULATION OF OXIDATIVE STRESS INDUCED CELL DEATH	darkolivegreen4	0.00274312	0.0396271	0.77037
GO Biological Process	CIRCULATORY SYSTEM PROCESS	darkolivegreen4	0.00291311	0.0412745	0.51097
GO Biological Process	PEPTIDE TRANSPORT	darkolivegreen4	0.00308741	0.0423176	0.19805
GO Biological Process	GLUCOSE METABOLIC PROCESS	darkolivegreen4	0.00308741	0.0423176	0.42822
GO Biological Process	GLUTATHIONE METABOLIC PROCESS	darkolivegreen4	0.00305284	0.0423176	0.75332
GO Biological Process	NEGATIVE REGULATION OF METAPHASE ANAPHASE TRANSITION OF CELL CYCLE	darkturquoise	0.000591163	0.0444726	0.10326
GO Biological Process	ORGANIC HYDROXY COMPOUND BIOSYNTHETIC PROCESS	darkolivegreen4	0.00328376	0.044525	0.83582
GO Biological Process	NEGATIVE REGULATION OF CELL CYCLE PHASE TRANSITION	darkturquoise	0.000599353	0.0445519	0.31422
GO Molecular Function	ACTIVE ION TRANSMEMBRANE TRANSPORTER ACTIVITY	darkolivegreen4	0.00335088	0.0448416	0.21184
Human Phenotype Ontology	LIMITED HIP MOVEMENT	darkolivegreen4	0.00337824	0.0448416	0.54417
Human Phenotype Ontology	ABNORMAL PYRAMIDAL SIGN	darkolivegreen4	0.00347286	0.0456175	0.56579
GO Biological Process	RESPONSE TO STARVATION	darkolivegreen4	0.00355731	0.0457732	0.75114
GO Biological Process	CELLULAR RESPONSE TO GLUCOSE STARVATION	darkolivegreen4	0.00354676	0.0457732	0.89031
GO Biological Process	MITOCHONDRIAL RNA METABOLIC PROCESS	lightpink4	5.1191e-05	0.0460719	0.60955
GO Biological Process	REGULATION OF DNA DEPENDENT DNA REPLICATION	darkturquoise	0.000669906	0.0492105	0.49937
